# The Limits of Prompt Engineering in Medical Problem-Solving: A Comparative Analysis with ChatGPT on calculation based USMLE Medical Questions

**DOI:** 10.1101/2023.08.06.23293710

**Authors:** Dhavalkumar Patel, Ganesh Raut, Eyal Zimlichman, Satya Narayan Cheetirala, Girish Nadkarni, Benjamin S Glicksberg, Robert Freeman, Prem Timsina, Eyal Klang

**Affiliations:** Mount Sinai Health System; Hospital Management, Sheba Medical Center, Affiliated to Tel-Aviv University; ARC Innovation Center, Sheba Medical Center, Affiliated to Tel-Aviv University; The Charles Bronfman Institute of Personalized Medicine, Icahn School of Medicine at Mount Sinai, New York, New York, USA

**Keywords:** Large Language Models, Prompt Engineering, GPT-3.5, GPT-4, Medical Problem-Solving, USMLE, Chain of Thoughts, Modified Chain of Thoughts

## Abstract

**Background:** Prompt engineering significantly improves the performance of Large Language Models (LLMs), including GPT-3.5 and GPT-4. However, its utilization remains largely uncharted in the medical field.

**Objective:** This research aimed to assess the influence of different prompt engineering strategies on ChatGPT (GPT-3.5) in solving medical problems, specifically focusing on medical calculations and clinical scenarios.

**Design:** We utilized three different prompting strategies—direct prompting, the chain of thoughts (CoT), and a modified CoT method—across two sets of USMLE-style questions.

**Setting:** The experiment was conducted using a 1000-question dataset, generated by GPT-4 with a specialized prompt, and a secondary analysis with 95 actual USMLE Step 1 questions.

**Measurements:** Model performance was assessed based on accuracy in answering medical calculation and clinical scenario questions across varying difficulty levels and medical subjects.

**Results:** Direct prompting demonstrated non-inferior accuracy compared to the CoT and modified CoT methods in both question categories. This trend remained consistent regardless of difficulty level or subject matter in the GPT-4-generated dataset and USMLE Step 1 sample questions.

**Limitations:** The study evaluated GPT-3.5 for answering and GPT 4 for question generation, limiting generalizability.

**Conclusion:** Our findings indicate that while prompt engineering can facilitate question generation, as exemplified by GPT-4, it does not necessarily improve model performance in answering medical calculation or clinical scenario questions. This suggests that the ChatGPT model is already effectively optimized for such tasks. Additionally, this finding simplifies the use of such models in healthcare settings, allowing practitioners to interact effectively with tools like ChatGPT without the need for complex prompt engineering, potentially encouraging wider adoption in clinical practice for problem-solving, patient care, and continuous learning.

## Supplementary material for "The Limits of Prompt Engineering in Medical Problem-Solving: A Comparative Analysis with ChatGPT on calculation based USMLE Medical Questions": Prompt Eng Question and Answer -Supplementari Data: Supp - prompt engineering answers 17.7.23.xlsx (part 4 of 4)

### Sheet: Sheet1 (continued)
Question	Type	Subtype	Difficulty Level	Clinical Field	True Answer	Zero-Shot Answer	Direct prompt Full Answer	CoT Answer	CoT Full Answer	new_prompt Answer	mCoT Full Answer	Direct prompt char Answer	CoT char Answer	mCoT char Answer	Direct promot	CoT	mCoT
A 32-year-old woman presents with a 6-month history of irregular menstrual periods and excessive hair growth on her face and chest. She also reports difficulty in losing weight despite regular exercise and a controlled diet. On examination, her BMI is 31 kg/m2, and she has acne and a dark velvety discoloration in the axillary region. Pelvic ultrasonography reveals bilateral enlarged ovaries with multiple small cysts. Which of the following is the most likely diagnosis? A) Cushing's syndrome B) Polycystic ovary syndrome (PCOS) C) Adrenal adenoma D) Ovarian cancer E) Hyperprolactinemia	non-calculation	Diagnosis based on symptoms	Hard	Obstetrics and Gynecology	B	The answer is: B	The most likely diagnosis in this case is B) Polycystic ovary syndrome (PCOS). PCOS is a common endocrine disorder that affects women of reproductive age. It is characterized by hormonal imbalances that result in irregular menstrual periods, excessive hair growth (called hirsutism), and difficulty losing weight. Other symptoms can include acne, darkened skin in areas like the axillary region and neck (called acanthosis nigricans), and enlarged ovaries with multiple small cysts. Cushing's syndrome (A) is caused by excessive cortisol production and can result in weight gain, but it is typically associated with other symptoms such as thinning of the skin and easy bruising. Adrenal adenoma (C) is a benign tumor of the adrenal gland that can cause excessive hormone production, but it would not typically present with the symptoms described. Ovarian cancer (D) typically does not present with the hormonal imbalances and characteristic symptoms seen in this case. It is more commonly associated with symptoms such as pelvic pain, bloating, and changes in urinary or bowel habits. Hyperprolactinemia (E) is a condition characterized by elevated levels of prolactin, a hormone that stimulates milk production. It is not typically associated with the symptoms described in this case.	The answer is: A	Based on the patient's history and examination findings, the most likely diagnosis is Polycystic ovary syndrome (PCOS). PCOS is a hormonal disorder that commonly affects women of reproductive age. The key features of PCOS include irregular menstrual periods, excessive hair growth (hirsutism), and difficulty in losing weight. The enlarged ovaries with multiple small cysts seen on pelvic ultrasonography are also consistent with PCOS. Cushing's syndrome is caused by excessive production of cortisol, typically due to tumors of the adrenal gland or prolonged use of corticosteroid medications. Symptoms of Cushing's syndrome include weight gain, moon-shaped face, thinning of the skin, and easy bruising. The patient in this case does not display the classic signs of Cushing's syndrome. Adrenal adenoma is a benign tumor of the adrenal gland that can cause excessive production of hormones, but it does not typically present with the specific symptoms described by the patient. Ovarian cancer is a potential consideration if a pelvic mass is detected on examination or imaging. However, the presence of multiple small cysts on ultrasound in this case suggests an alternative diagnosis. Hyperprolactinemia is a condition characterized by elevated levels of the hormone prolactin, which can lead to menstrual irregularities and milk production in the absence of pregnancy. While hyperprolactinemia can cause some similar symptoms as PCOS, such as irregular periods, it does not typically result in excessive hair growth or characteristic ovarian changes on ultrasound. Therefore, the most likely diagnosis in this case is Polycystic ovary syndrome (PCOS).	The answer is: B	The patient's symptoms and examination findings are highly suggestive of polycystic ovary syndrome (PCOS), making option B the most likely diagnosis. - PCOS is a common endocrine disorder that affects reproductive-age women. - Irregular menstrual periods, excessive hair growth (hirsutism), and difficulty losing weight despite efforts are common symptoms. - The dark velvety discoloration in the axillary region, known as acanthosis nigricans, is also frequently seen in PCOS. - Enlarged ovaries with multiple small cysts seen on pelvic ultrasonography are characteristic findings of PCOS. - Cushing's syndrome (option A) is characterized by excessive cortisol production, leading to weight gain, hirsutism, and menstrual irregularities. However, the presence of enlarged ovaries with multiple small cysts makes PCOS a more likely diagnosis in this patient. - Adrenal adenoma (option C) typically presents with symptoms related to excess adrenal hormone production, such as hypertension or hyperaldosteronism. These symptoms are not mentioned in the case. - Ovarian cancer (option D) typically presents with specific symptoms such as abdominal pain, bloating, or urinary symptoms. These symptoms are not described in the case. - Hyperprolactinemia (option E) can cause menstrual irregularities and galactorrhea, but it does not typically cause hirsutism, weight gain, or the characteristic findings on pelvic ultrasonography seen in PCOS.	B	A	B	1	0	1
A 45-year-old woman comes to the hospital complaining of persistent cough and chest pain. She has a 30 pack-year history of smoking. A chest X-ray is performed and shows a suspicious mass in the right lung. The physician decides to perform a CT scan for further evaluation. What is the most significant public health concern related to the use of CT scans in this context? A. Increased risk of developing a secondary malignancy due to radiation exposure B. High cost of the CT scan C. Risk of allergic reaction to contrast medium D. Risk of kidney damage due to contrast medium E. Anxiety caused by waiting for the test results	non-calculation	Public health and preventive medicine questions	Medium	Radiology	A	The answer is: A	A. Increased risk of developing a secondary malignancy due to radiation exposure.	The answer is: A	The most significant public health concern related to the use of CT scans in this context is A. Increased risk of developing a secondary malignancy due to radiation exposure. Here's the reasoning step by step: 1. The patient has a suspicious mass in the right lung, which needs further evaluation. 2. A chest X-ray has already been performed, which detected the suspicious mass. 3. To get a better view and more detailed information about the mass, the physician decides to perform a CT scan. CT scans are known for their ability to provide detailed images of the internal structures of the body. 4. However, CT scans use ionizing radiation to generate these images. 5. Ionizing radiation is a known risk factor for developing cancer. 6. The patient in this case has a significant smoking history, which is already a risk factor for lung cancer. 7. Exposure to additional radiation from the CT scan can further increase the risk of developing secondary malignant tumors. 8. Therefore, the most significant public health concern in this context is the potential increased risk of developing a secondary malignancy due to radiation exposure from the CT scan. While the other options listed may be concerns in some cases, they are not specifically related to the use of CT scans in this context. The focus here is on the potential risks associated with radiation exposure.	The answer is: A	The most significant public health concern related to the use of CT scans in this context is A) Increased risk of developing a secondary malignancy due to radiation exposure. CT scans use radiation to create detailed images of the body, and multiple scans over time can increase the cumulative radiation dose. This can potentially lead to an increased risk of developing cancer in the future. Balancing the benefits of obtaining accurate diagnostic information against the potential risks of radiation exposure is essential in medical practice. In this case, as the patient already has a suspicious mass in the lung, obtaining a CT scan is necessary for further evaluation and to determine the nature of the mass. However, healthcare providers should always consider the potential risks and attempt to minimize radiation exposure by using appropriate protocols, such as using the lowest possible dose of radiation needed to obtain the necessary information. It is important to note that while other options listed, such as B) High cost of the CT scan, C) Risk of allergic reaction to contrast medium, D) Risk of kidney damage due to contrast medium, and E) Anxiety caused by waiting for the test results, may also be relevant concerns, the most significant public health concern in this context is the increased risk of developing a secondary malignancy due to radiation exposure from CT scans.	A	A	A	1	1	1
A 70 kg male patient with Parkinson's disease is prescribed Levodopa/Carbidopa (4:1 ratio) to manage his symptoms. The physician orders a daily dose of 800 mg of Levodopa. The tablets available are 100 mg Levodopa/25 mg Carbidopa. How many tablets should the patient take daily? A) 4 tablets B) 8 tablets C) 10 tablets D) 12 tablets E) 16 tablets	calculation	Drug dosage calculations	Hard	Neurology	B	The answer is: B	To calculate the number of tablets the patient should take daily, we need to determine the amount of Levodopa in each tablet and then divide the total prescribed dose by the amount of Levodopa in each tablet. Each tablet contains 100 mg of Levodopa, so the patient needs 800 mg / 100 mg per tablet = 8 tablets. Therefore, the correct answer is B) 8 tablets.	The answer is: B	To calculate the number of tablets the patient should take daily, we need to determine the amount of Levodopa in each tablet and divide the prescribed daily dose by that amount. Given that each tablet contains 100 mg of Levodopa, we can calculate the number of tablets needed using the following equation: Number of tablets = daily dose of Levodopa (mg) / Levodopa content per tablet (mg) Number of tablets = 800 mg / 100 mg Number of tablets = 8 tablets Therefore, the patient should take 8 tablets daily. The correct answer is B) 8 tablets.	The answer is: B	To determine how many tablets the patient should take daily, we need to calculate how many tablets are required to reach a daily dose of 800 mg of Levodopa. Given that the tablet contains 100 mg of Levodopa, we can divide the desired daily dose (800 mg) by the amount of Levodopa in each tablet (100 mg): 800 mg / 100 mg = 8 tablets However, it's important to note that the Levodopa is prescribed in a 4:1 ratio with Carbidopa. This means that for every 4 mg of Levodopa, there is 1 mg of Carbidopa. Since each tablet contains 100 mg of Levodopa and 25 mg of Carbidopa, we need to calculate how many tablets would provide 800 mg of Levodopa and then adjust for the appropriate amount of Carbidopa. To calculate the number of tablets needed for 800 mg of Levodopa: 800 mg / 100 mg = 8 tablets To calculate the number of tablets needed for the appropriate amount of Carbidopa: 8 tablets * 25 mg Carbidopa = 200 mg Carbidopa So, the patient should take 8 tablets daily, with each tablet containing 100 mg of Levodopa and 25 mg of Carbidopa. Therefore, the correct answer is B) 8 tablets.	B	B	B	1	1	1
A 65-year-old male patient has been admitted to the hospital because of a severe abdominal pain that started suddenly. The patient has a history of hypertension, diabetes, and smoking. He is obese with a BMI of 30. His blood tests show elevated levels of amylase and lipase. The patient is diagnosed with acute pancreatitis and the doctor decides to calculate the Ranson's score to assess the severity of the disease. On admission, the patient's blood glucose level is 220 mg/dL, his age is 65, his serum LDH is 400 IU/L and his AST is 250 IU/L. 48 hours after admission, the patient's hematocrit drop is 10%, BUN increase is 6 mg/dL, arterial PO2 is 59 mmHg, serum calcium is 7.0 mg/dL, and he has estimated fluid sequestration of 6 L. What is the patient's Ranson's score? A. 6 B. 7 C. 8 D. 9 E. 10	calculation	Clinical score calculations	Hard	Surgery	C	The answer is: D.	To calculate the Ranson's score for acute pancreatitis, we need to assess several criteria at the time of admission and again at 48 hours after admission. On admission: 1. Age > 55 years: 1 point 2. Blood glucose > 200 mg/dL (11.1 mmol/L): 1 point 3. Serum LDH (> 350 IU/L): 1 point 4. AST (> 250 IU/L): 1 point 5. WBC count > 16,000 cells/mm³: 1 point 48 hours after admission: 1. Hematocrit fall > 10%: 1 point 2. BUN increase > 5 mg/dL (1.8 mmol/L): 1 point 3. Arterial PO2 < 60 mmHg: 1 point 4. Serum calcium < 8.0 mg/dL (2.0 mmol/L): 1 point 5. Fluid sequestration > 6 L: 1 point Now, let's calculate the patient's Ranson's score: On admission: Age > 55 years: 1 point Blood glucose > 200 mg/dL: 1 point Serum LDH > 350 IU/L: 1 point AST > 250 IU/L: 1 point 48 hours after admission: Hematocrit fall > 10%: 1 point BUN increase > 5 mg/dL: 1 point Arterial PO2 < 60 mmHg: 1 point Serum calcium < 8.0 mg/dL: 1 point Fluid sequestration > 6 L: 1 point Total Ranson's score = 1 + 1 + 1 + 1 + 1 + 1 + 1 + 1 + 1 = 9 Therefore, the patient's Ranson's score is 9. Correct answer: D. 9	The answer is: E.	To calculate the Ranson's score, we need to evaluate several parameters on admission and at 48 hours after admission. On admission: 1. Age: 65 years (1 point) 2. Blood glucose level: 220 mg/dL (1 point) 3. Serum LDH: 400 IU/L (1 point) 4. AST: 250 IU/L (1 point) 5. Hematocrit drop: Not applicable (0 points) 6. BUN increase: Not applicable (0 points) 7. Arterial PO2: Not applicable (0 points) 8. Serum calcium: Not applicable (0 points) 9. Estimated fluid sequestration: Not applicable (0 points) These parameters contribute a total of 4 points on admission. At 48 hours after admission: 1. Age: No change (1 point) 2. Blood glucose level: No change (0 points) 3. Serum LDH: No change (0 points) 4. AST: No change (0 points) 5. Hematocrit drop: 10% (1 point) 6. BUN increase: 6 mg/dL (1 point) 7. Arterial PO2: 59 mmHg (1 point) 8. Serum calcium: 7.0 mg/dL (1 point) 9. Estimated fluid sequestration: 6 L (1 point) These parameters contribute a total of 6 points at 48 hours after admission. Therefore, the patient's Ranson's score is 4 + 6 = 10 (E). A higher Ranson's score indicates a more severe prognosis and increased mortality rate in acute pancreatitis.	The answer is A.	To calculate the Ranson's score, we need to assess specific parameters on admission and 48 hours after admission. The Ranson's score is a tool used to predict the severity and outcome of acute pancreatitis. Let's break down the information given: On admission: - Glucose level: 220 mg/dL (less than 200 mg/dL, so no points) - Age: 65 (greater than 55 years, so 1 point) - LDH: 400 IU/L (not specified, so no points) - AST: 250 IU/L (not specified, so no points) 48 hours after admission: - Hematocrit drop: 10% or more (greater than 10%, so 1 point) - BUN increase: 6 mg/dL or more (greater than 5 mg/dL, so 1 point) - Arterial PO2: 59 mmHg or less (less than 60 mmHg, so 1 point) - Serum calcium: 7.0 mg/dL or less (less than 8.0 mg/dL, so 1 point) - Estimated fluid sequestration: 6 L or more (greater than 4 L, so 1 point) Now let's calculate the Ranson's score: On admission: 1 point (age) 48 hours after admission: 5 points (hematocrit drop, BUN increase, arterial PO2, serum calcium, estimated fluid sequestration) Total Ranson's score: 1 + 5 = 6 Therefore, the patient's Ranson's score is 6, which indicates a moderate risk for severe acute pancreatitis. The answer is A. 6.	D	E	A	0	0	0
A 45-year-old woman presents with a 2-week history of a rash on her elbows, knees, and scalp. The rash is itchy and consists of red, scaly patches. She also complains of joint pain in her hands and feet. Lab results show elevated ESR and CRP. The patient's skin biopsy reveals parakeratosis, Munro's microabscesses, and regular acanthosis. What is the most likely diagnosis? A) Psoriasis B) Lichen Planus C) Pityriasis Rosea D) Atopic Dermatitis E) Seborrheic Dermatitis	non-calculation	Interpretation of lab results	Medium	Dermatology	A	The answer is: A	The most likely diagnosis in this case is psoriasis. Psoriasis is a chronic inflammatory skin condition characterized by well-defined red, scaly patches on the elbows, knees, and scalp. It is commonly associated with intense itching. Joint pain, known as psoriatic arthritis, can also occur in patients with psoriasis. Elevated ESR (erythrocyte sedimentation rate) and CRP (C-reactive protein) are common in psoriasis due to the underlying inflammation. The skin biopsy findings of parakeratosis (retained nuclei in the stratum corneum), Munro's microabscesses (neutrophilic aggregates in the epidermis), and regular acanthosis (thickening of the epidermis) are consistent with psoriasis. Therefore, the correct answer is A) Psoriasis.	The answer is: A	Based on the given information, the most likely diagnosis is psoriasis (option A). Psoriasis is a chronic autoimmune condition that affects the skin, causing red, scaly patches. It commonly affects the elbows, knees, and scalp, which are the same areas mentioned by the patient. The rash is also described as itchy, which is consistent with psoriasis. The joint pain in the hands and feet described by the patient is known as psoriatic arthritis, which can occur in conjunction with psoriasis. This is a common feature of the disease. Elevated ESR (erythrocyte sedimentation rate) and CRP (C-reactive protein) are markers of inflammation in the body, and their elevation in this case supports the diagnosis of psoriasis. Skin biopsy findings of parakeratosis (retention of nuclei in the stratum corneum), Munro's microabscesses (collections of neutrophils), and regular acanthosis (thickening of the epidermis) are also consistent with psoriasis. Lichen planus (option B) is a different dermatological condition that typically presents as pruritic, polygonal, purple papules or plaques. It doesn't usually affect the extensor surfaces of joints and is not associated with joint pain. Pityriasis rosea (option C) is a self-limiting rash characterized by oval, pink or salmon-colored plaques with a scaly collarette of scaling at the periphery. It typically starts with a single herald patch and spreads in a Christmas tree pattern. This condition doesn't involve joint pain. Atopic dermatitis (option D) is a chronic inflammatory skin condition that often starts in childhood, characterized by pruritic, erythematous, and vesicular patches of skin. It commonly affects the flexural creases of the elbows and knees, but it doesn't typically involve the scalp. Joint pain is not a typical feature of atopic dermatitis. Seborrheic dermatitis (option E) is a common chronic inflammatory skin condition that affects areas rich in sebaceous glands, such as the scalp, face, and trunk. It presents as red, scaly patches or plaques with greasy scales. However, seborrheic dermatitis usually does not involve joint pain, and the characteristic scales are greasy, unlike the dry scales seen in psoriasis. Therefore, based on the consistent clinical features, lab results, and biopsy findings, the most likely diagnosis is psoriasis.	The answer is: A.	Based on the patient's symptoms and the specific findings on her skin biopsy, the most likely diagnosis is A) Psoriasis. Psoriasis is a chronic autoimmune condition characterized by red, scaly patches on the skin. It commonly affects the elbows, knees, and scalp, which match the location of the patient's rash. The itchiness and joint pain in the hands and feet are also typical of psoriatic arthritis, a common complication of psoriasis. The elevated ESR (erythrocyte sedimentation rate) and CRP (C-reactive protein) are indicators of systemic inflammation, which can be seen in both psoriasis and psoriatic arthritis. The skin biopsy findings of parakeratosis (retention of nuclei in the outer layer of the skin), Munro's microabscesses (collections of neutrophils within the skin), and regular acanthosis (thickening of the skin layers) are consistent with psoriasis. Therefore, based on the patient's symptoms, lab results, and skin biopsy findings, the most likely diagnosis is psoriasis (option A).	A	A	A	1	1	1
A 45-year-old woman presents to the clinic with complaints of cold intolerance, constipation, and weight gain over the past 6 months. She also reports feeling tired all the time. Physical examination reveals dry skin, bradycardia, and delayed relaxation phase of deep tendon reflexes. Laboratory findings show elevated TSH and decreased free T4. She is diagnosed with primary hypothyroidism and started on levothyroxine. Six months later, she returns to the clinic feeling much better. Her TSH and free T4 levels have normalized. However, she is now experiencing palpitations, heat intolerance, and weight loss. Repeat laboratory tests show suppressed TSH and elevated free T4. Which of the following is the most likely explanation for her current symptoms? A) Resistance to thyroid hormone B) TSH-secreting pituitary adenoma C) Graves' disease D) Over-replacement of levothyroxine E) Thyroiditis	non-calculation	Disease progression and prognosis	Hard	Endocrinology	D	The answer is: C	The most likely explanation for her current symptoms of palpitations, heat intolerance, and weight loss, along with suppressed TSH and elevated free T4, is option C) Graves' disease. Graves' disease is an autoimmune disorder that causes hyperthyroidism due to the production of autoantibodies that stimulate the TSH receptor on the thyroid gland, leading to excessive thyroid hormone production. This can result in symptoms such as palpitations, heat intolerance, and weight loss. Graves' disease is a common cause of hyperthyroidism and is often associated with an enlarged thyroid gland (goiter) and eye changes (Graves' ophthalmopathy). Options A) Resistance to thyroid hormone and B) TSH-secreting pituitary adenoma would both result in increased TSH levels rather than suppressed TSH levels seen in this patient. Option D) Over-replacement of levothyroxine would result in elevated TSH levels due to the negative feedback mechanism on the pituitary gland, indicating that the dose of levothyroxine may be too high. Option E) Thyroiditis, specifically subacute thyroiditis or postpartum thyroiditis, can cause temporary hyperthyroidism followed by hypothyroidism, but the presence of suppressed TSH and elevated free T4 is more consistent with Graves' disease.	The answer is D.	The patient's initial presentation of cold intolerance, constipation, weight gain, and fatigue is consistent with the symptoms of hypothyroidism. Laboratory findings of elevated TSH and decreased free T4 support the diagnosis of primary hypothyroidism. The patient started on levothyroxine, a synthetic form of thyroid hormone, and six months later, her TSH and free T4 levels have normalized. This indicates that the levothyroxine replacement therapy has been effective in treating her hypothyroidism. However, the patient is now experiencing symptoms of palpitations, heat intolerance, and weight loss. These symptoms, along with laboratory findings of suppressed TSH and elevated free T4, are consistent with hyperthyroidism. The most likely explanation for the patient's current symptoms is over-replacement of levothyroxine. Excessive doses of levothyroxine can lead to a state of hyperthyroidism, causing symptoms such as palpitations, heat intolerance, and weight loss. In this case, the patient's symptoms and laboratory findings suggest that her levothyroxine dose may need to be adjusted to prevent over-replacement. Therefore, the correct answer is D) Over-replacement of levothyroxine.	The answer is: C	Based on the information provided, the most likely explanation for the woman's current symptoms is C) Graves' disease. Graves' disease is an autoimmune disorder characterized by excess production of thyroid hormone. It is the most common cause of hyperthyroidism. The symptoms of palpitations, heat intolerance, and weight loss are typical manifestations of hyperthyroidism. The laboratory findings of suppressed TSH and elevated free T4 also support this diagnosis. Resistance to thyroid hormone (option A) is a rare condition characterized by abnormal tissue responsiveness to thyroid hormone. It is unlikely to present with symptoms of hyperthyroidism like palpitations, heat intolerance, and weight loss. A TSH-secreting pituitary adenoma (option B) would result in excessive production of TSH, leading to increased production of thyroid hormone. However, this condition typically presents with symptoms of hyperthyroidism (such as those seen in Graves' disease), not primary hypothyroidism as initially reported by the patient. Over-replacement of levothyroxine (option D) is a possibility, but it is less likely given the initial presentation of primary hypothyroidism and low free T4 levels. It would also not explain the suppressed TSH levels seen on repeat laboratory tests. Thyroiditis (option E) can initially present as hyperthyroidism due to the release of stored thyroid hormone, but it is typically self-limiting and resolves to hypothyroidism as the inflammation subsides. Additionally, the long-term nature of this patient's symptoms makes thyroiditis less likely. Therefore, based on the patient's symptoms, laboratory findings, and the timeline of improvement followed by the development of hyperthyroid symptoms, the most likely explanation is Graves' disease (option C).	C	D	C	0	1	0
A 65-year-old man with a diagnosis of chronic myelogenous leukemia is prescribed Imatinib, a tyrosine kinase inhibitor. The recommended dose is 400mg per day. The available tablets are 100mg each. The patient is also diagnosed with mild renal impairment, for which the dose should be decreased by 25%. How many tablets should the patient take daily? A. 2 tablets B. 3 tablets C. 4 tablets D. 5 tablets E. 6 tablets	calculation	Drug dosage calculations	Hard	Hematology	B	The answer is: B	To find out how many tablets the patient should take daily, we need to consider both the recommended dose and the dose adjustment for renal impairment. The recommended dose is 400mg per day, and the available tablets are 100mg each. Therefore, without any dose adjustments, the patient would need to take 4 tablets per day. However, the patient has mild renal impairment, for which the dose should be decreased by 25%. To calculate the decreased dose, we need to subtract 25% of the recommended dose from the recommended dose. 25% of 400mg = (25/100) * 400mg = 100mg So the decreased dose is 400mg - 100mg = 300mg. Since each tablet is 100mg, the patient should take 300mg / 100mg = 3 tablets per day. Therefore, the correct answer is: B. 3 tablets	The answer is B.	To calculate the number of tablets the patient should take daily, we need to take into consideration both the prescribed dose of 400mg and the need to decrease the dose by 25% due to mild renal impairment. Step 1: Calculate the 25% reduction in dose: 400mg x 0.25 = 100mg Step 2: Subtract the 25% reduction from the prescribed dose: 400mg - 100mg = 300mg Step 3: Determine how many tablets are needed to reach the reduced dose of 300mg: 300mg / 100mg per tablet = 3 tablets Therefore, the patient should take 3 tablets per day. The answer is B.	The answer is: B	To calculate the number of tablets the patient should take daily, we need to consider the recommended dose, the available tablets, and the 25% dose reduction due to mild renal impairment. The recommended dose is 400mg per day. We have tablets that are 100mg each. To find out how many tablets the patient should take daily, we divide the recommended dose by the dose per tablet: 400mg / 100mg = 4 tablets. However, the patient has mild renal impairment, which requires a 25% dose reduction. To calculate the reduced dose, we multiply the recommended dose by 0.75: 400mg x 0.75 = 300mg. Since each tablet is 100mg, we divide the reduced dose by the dose per tablet: 300mg / 100mg = 3 tablets. Therefore, the patient should take 3 tablets daily. The answer is B. 3 tablets.	B	B	B	1	1	1
A 45-year-old woman with a history of type 2 diabetes and hypertension presents to the clinic with complaints of fatigue, anorexia, and nausea. On physical examination, she has mild pitting edema in her lower extremities. Laboratory tests reveal elevated serum creatinine and decreased glomerular filtration rate. Renal biopsy demonstrates diffuse thickening of the glomerular basement membrane, mesangial expansion, and nodular sclerosis. Which of the following is the most likely underlying pathophysiologic process in this patient's kidney disease? A) Immune complex deposition B) Amyloid deposition C) Ischemic injury D) Hyperglycemia-induced advanced glycation end products E) Activation of the renin-angiotensin-aldosterone system	non-calculation	Pathophysiology questions	Hard	Nephrology	D	The answer is: D	The most likely underlying pathophysiologic process in this patient's kidney disease is option D) Hyperglycemia-induced advanced glycation end products, which is characteristic of diabetic nephropathy. Diabetic nephropathy is a common complication of long-standing, poorly controlled diabetes mellitus. It typically presents with proteinuria, hypertension, and progressive decline in kidney function. The pathogenesis involves the accumulation of advanced glycation end products, which are formed by the nonenzymatic glycosylation of proteins in the presence of hyperglycemia. This leads to glomerular basement membrane thickening, mesangial expansion, and nodular sclerosis, as seen in the renal biopsy findings described in the question. Immune complex deposition is associated with diseases such as systemic lupus erythematosus and postinfectious glomerulonephritis. Amyloid deposition is seen in conditions such as systemic amyloidosis. Ischemic injury can occur due to conditions like acute tubular necrosis or renal artery stenosis. Activation of the renin-angiotensin-aldosterone system is associated with renovascular disease and renal artery stenosis, but not specifically with the findings described in this patient.	The answer is: D	Based on the patient's presentation and medical history, the most likely underlying pathophysiologic process in her kidney disease is diabetic nephropathy. Diabetic nephropathy is a common long-term complication of diabetes mellitus, particularly type 2 diabetes. It is characterized by renal dysfunction and structural changes in the kidney. The patient's history of type 2 diabetes and hypertension are risk factors for the development of diabetic nephropathy. In diabetic nephropathy, persistent hyperglycemia leads to the deposition of advanced glycation end products (AGEs) in the renal tissue. These AGEs can activate various inflammatory pathways and contribute to renal damage. On physical examination, the presence of mild pitting edema in the lower extremities suggests fluid overload, which can be a consequence of impaired renal function. Laboratory tests revealing elevated serum creatinine and decreased glomerular filtration rate indicate impaired renal function. In diabetic nephropathy, the glomerular filtration rate progressively declines as the disease progresses. The renal biopsy findings of diffuse thickening of the glomerular basement membrane, mesangial expansion, and nodular sclerosis are characteristic of diabetic nephropathy. These structural changes in the kidney result from the accumulation of extracellular matrix proteins such as collagen, mesangial expansion, and the formation of nodular lesions known as Kimmelstiel-Wilson nodules. Therefore, the most likely underlying pathophysiologic process in this patient's kidney disease is hyperglycemia-induced advanced glycation end products (D). Activation of the renin-angiotensin-aldosterone system (RAAS) (E) is also commonly seen in diabetic nephropathy and can contribute to renal damage, but it is not the primary underlying pathophysiology. Immune complex deposition (A), amyloid deposition (B), and ischemic injury (C) are not consistent with the patient's clinical presentation, medical history, or biopsy findings, making them less likely as the underlying cause of her kidney disease.	The answer is: D	Based on the patient's clinical presentation and the findings on renal biopsy, the most likely underlying pathophysiologic process in this patient's kidney disease is option D) Hyperglycemia-induced advanced glycation end products. The patient has a history of type 2 diabetes, which is associated with long-term complications affecting multiple organ systems, including the kidneys. Diabetes can result in the formation of advanced glycation end products (AGEs) due to chronic hyperglycemia. AGEs are formed when glucose molecules bind to proteins, lipids, and nucleic acids, leading to structural and functional changes in these molecules. In the kidneys, the accumulation of AGEs can cause thickening of the glomerular basement membrane, mesangial expansion, and nodular sclerosis, as seen in the patient's renal biopsy findings. Hyperglycemia-induced AGEs can also lead to increased oxidative stress and inflammation, further contributing to renal damage in patients with diabetes. This pathophysiologic process is consistent with the patient's clinical presentation of fatigue, anorexia, nausea, and laboratory findings of elevated serum creatinine and decreased glomerular filtration rate, indicating impaired kidney function. Therefore, option D) Hyperglycemia-induced advanced glycation end products is the most likely underlying pathophysiologic process in this patient's kidney disease.	D	D	D	1	1	1
A research study is conducted to investigate the prevalence of diabetes mellitus in a population of 1000 people. The study finds that 150 people in the population have diabetes mellitus. What is the prevalence of diabetes mellitus in this population? A) 1.5% B) 15% C) 50% D) 150% E) 100%	calculation	Statistical data interpretation	Easy	Endocrinology	B	The answer is: B	The prevalence of diabetes mellitus in this population can be calculated by dividing the number of people with diabetes (150) by the total population (1000), and then multiplying by 100 to get a percentage. (150 / 1000) * 100 = 15% Therefore, the correct answer is B) 15%.	The answer is: B	To calculate the prevalence of diabetes mellitus in a population, you need to divide the number of individuals with diabetes by the total population and then multiply it by 100 to get a percentage. In this case, the study found that 150 people in the population have diabetes mellitus, and the total population is 1000. Prevalence of diabetes mellitus = (Number of people with diabetes / Total population) * 100 Prevalence of diabetes mellitus = (150 / 1000) * 100 Prevalence of diabetes mellitus = 0.15 * 100 Prevalence of diabetes mellitus = 15% Therefore, the correct answer is B) 15%.	The answer is: B	To calculate the prevalence of diabetes mellitus in the given population, we need to divide the number of people with diabetes mellitus by the total population and multiply the result by 100. In this case, the number of people with diabetes mellitus is 150, and the total population is 1000. Therefore, the prevalence of diabetes mellitus in this population can be calculated as follows: Prevalence = (Number of people with diabetes mellitus / Total population) x 100 Prevalence = (150 / 1000) x 100 Prevalence = 0.15 x 100 Prevalence = 15% Therefore, the prevalence of diabetes mellitus in this population is 15%. The correct answer is B) 15%.	B	B	B	1	1	1
A 45-year-old male with a history of type 2 diabetes mellitus has been prescribed Metformin to control his blood sugar levels. The recommended starting dose for Metformin in adults is 500mg twice daily. However, his doctor wants to start him on a lower dose of 250mg twice daily and increase it gradually to minimize gastrointestinal side effects. If the patient's Metformin tablets are available in 500mg strength, how many tablets should he take per day to meet his doctor's recommended dosage? A) 0.5 tablets B) 1 tablet C) 1.5 tablets D) 2 tablets E) 2.5 tablets	calculation	Drug dosage calculations	Medium	Endocrinology	B	The answer is B).	To meet his doctor's recommended dosage of 250mg twice daily, the patient needs to take a total of 500mg per day. Since the available tablets are in 500mg strength, the patient should take 1 tablet per day to meet the dosage requirement. Therefore, the answer is B) 1 tablet.	The answer is: C	If the patient's Metformin tablets are available in 500mg strength and the doctor wants him to take 250mg twice daily, he would need to take half of a 500mg tablet twice daily. So, the patient should take 1/2 tablet twice daily. Therefore, the answer is: C) 1.5 tablets	The answer is: A	The patient's doctor wants him to start with a lower dose of 250mg twice daily and increase it gradually. The available strength of the Metformin tablets is 500mg. To determine how many tablets the patient should take per day, we need to divide the desired dose of 250mg by the strength of each tablet, which is 500mg. 250mg / 500mg = 0.5 tablets Therefore, the patient should take 0.5 tablets per day to meet his doctor's recommended dosage. The correct answer is: A) 0.5 tablets	B	C	A	1	0	0
A 2-year-old boy is brought to the pediatrician by his parents due to frequent episodes of diarrhea. His parents report that the diarrhea is foul-smelling and often greasy. His growth has been significantly below the average for his age. The pediatrician orders a stool analysis which shows increased fat content. A sweat chloride test is ordered and the results are normal. Which of the following is the most likely diagnosis? A. Cystic Fibrosis B. Tropical Sprue C. Lactose Intolerance D. Pancreatic Insufficiency E. Giardiasis	non-calculation	Interpretation of lab results	Medium	Pediatrics	D	The answer is: D	D. Pancreatic Insufficiency The most likely diagnosis based on the symptoms and test results described is pancreatic insufficiency. Pancreatic insufficiency is a condition in which the pancreas is unable to produce enough enzymes needed for proper digestion, leading to malabsorption of fats and other nutrients. This can result in foul-smelling and greasy diarrhea, as well as poor growth. The normal sweat chloride test result rules out cystic fibrosis, which is a genetic disorder that often causes pancreatic insufficiency. Tropical sprue and lactose intolerance may cause diarrhea, but they would not typically lead to greasy stools or poor growth. Giardiasis is an infection caused by the parasite Giardia lamblia and can cause diarrhea, but it would not typically present with a normal sweat chloride test.	The answer is: D	Based on the clinical presentation of frequent episodes of foul-smelling, greasy diarrhea in a 2-year-old boy with significant growth retardation, the most likely diagnosis is pancreatic insufficiency. Firstly, the foul-smelling and greasy diarrhea are indicative of malabsorption, which suggests a problem with digestion or absorption of nutrients. Secondly, the presence of significantly below-average growth is consistent with malnutrition due to inadequate nutrient absorption. To confirm the diagnosis, the pediatrician orders a stool analysis, which shows increased fat content. This finding further supports the malabsorption hypothesis, as increased fat content in the stool indicates that dietary fats are not being properly digested and absorbed. To differentiate between potential causes of pancreatic insufficiency, a sweat chloride test is performed to rule out cystic fibrosis. Cystic fibrosis can cause pancreatic insufficiency, but in this case, the test results are normal, making it less likely as a cause. Tropical sprue is a condition seen in individuals residing in or visiting tropical regions and is characterized by malabsorption, diarrhea, and nutritional deficiencies. However, this diagnosis is less likely in this case as there is no mention of travel or residence in a tropical environment. Lactose intolerance is a common condition where individuals lack the enzyme lactase, responsible for breaking down lactose (milk sugar). Symptoms of lactose intolerance include bloating, gas, and diarrhea after consuming dairy products. However, the presentation described suggests a more generalized malabsorption issue rather than specifically being associated with milk products. Giardiasis is a parasitic infection caused by Giardia lamblia. It can cause diarrhea, but the presentation described (foul-smelling, greasy diarrhea with significant growth retardation) is more consistent with a chronic and generalized malabsorption issue. Additionally, specific stool tests for Giardia would need to be performed to confirm this diagnosis. Therefore, the most likely diagnosis in this case is D. Pancreatic Insufficiency.	The answer is: D	Based on the given information, the most likely diagnosis for this 2-year-old boy is D. Pancreatic Insufficiency. Pancreatic insufficiency occurs when the pancreas is not producing enough digestive enzymes, which can lead to malabsorption of fats. This can result in foul-smelling, greasy diarrhea and poor growth, as fats are not properly absorbed and utilized by the body. The increased fat content seen in the stool analysis further supports this diagnosis. Cystic Fibrosis (option A) is a genetic disorder that affects multiple systems in the body, including the lungs and digestive system. It can cause pancreatic insufficiency, but the sweat chloride test mentioned in the question is normal, which makes cystic fibrosis less likely. Tropical Sprue (option B) is a condition characterized by malabsorption of nutrients, including fats, that occurs in tropical regions. It is less likely in this case, as this patient's symptoms and presentation are not consistent with this condition. Lactose Intolerance (option C) occurs when the body is unable to digest lactose, a sugar found in milk and dairy products. Symptoms typically include diarrhea, bloating, and abdominal pain, but lactose intolerance alone would not cause foul-smelling, greasy diarrhea as described in the case. Giardiasis (option E) is a parasitic infection caused by the protozoa Giardia. It can cause diarrhea, but typically involves watery stools rather than greasy stools seen in this case. The absence of travel history or exposure to contaminated water sources makes giardiasis less likely. Therefore, the most likely diagnosis based on the given information is D. Pancreatic Insufficiency.	D	D	D	1	1	1
A 45-year-old female with a history of alcohol abuse presents to the emergency department with severe abdominal pain, nausea, and vomiting. Her vital signs are: temperature 38.5Â°C, heart rate 110 bpm, respiratory rate 22 breaths/min, blood pressure 90/60 mmHg. Laboratory findings show serum glucose 250 mg/dL, serum lactate dehydrogenase (LDH) 400 U/L, and serum aspartate aminotransferase (AST) 250 U/L. The patient's hematocrit has decreased by 10% since admission. Using the Ranson's criteria, calculate the patient's score and identify the corresponding mortality rate. A. Score: 3, Mortality rate: 10-20% B. Score: 4, Mortality rate: 15-40% C. Score: 5, Mortality rate: 40-100% D. Score: 6, Mortality rate: >100% E. Score: 2, Mortality rate: 3-10%	calculation	Clinical score calculations	Medium	Gastroenterology	B	The answer is: B	The Ranson's criteria is used to assess the severity and prognosis of acute pancreatitis. The criteria include several parameters, with each parameter being assigned a certain number of points. The total score is then used to predict the mortality rate. In this case, the patient has the following parameters: 1. Age > 55 years: 0 points (patient is 45 years old) 2. WBC count > 16,000 cells/mm3: 1 point (not provided in the information) 3. Glucose > 200 mg/dL: 1 point (patient has a glucose level of 250 mg/dL) 4. AST > 250 U/L: 1 point (patient has an AST level of 250 U/L) 5. LDH > 350 U/L: 1 point (patient has an LDH level of 400 U/L) 6. Hematocrit decrease > 10%: 0 points (patient has a decrease of 10% since admission) By adding up the points, the patient's score is 4. According to the Ranson's criteria, a score of 4 corresponds to a mortality rate of 15-40%. Therefore, the correct answer is: B. Score: 4, Mortality rate: 15-40%	The answer is: C.	To calculate the Ranson's score for this patient, we need to assess several criteria: 1. Age: The patient is 45 years old, so no points are given. 2. WBC count: No information provided. 3. Blood glucose level: The patient's serum glucose is 250 mg/dL, so no points are given. 4. Serum LDH level: The patient's LDH is 400 U/L. Since it is more than twice the upper limit of normal (which is usually around 190 U/L), 2 points are given. 5. Serum AST level: The patient's AST is 250 U/L. Since it is more than twice the upper limit of normal (which is usually around 40 U/L), 2 points are given. 6. Hematocrit change: The patient's hematocrit has decreased by 10% since admission, so 1 point is given. Adding up the points, we get a score of 5 (2 + 2 + 1) for this patient. According to Ranson's criteria, a score of 5 corresponds to a mortality rate of 40-100%. Therefore, the correct answer is C. Score: 5, Mortality rate: 40-100%.	The answer is: B	To determine the Ranson's score for this patient, we need to assess the following criteria: 1. Age: The patient is 45 years old, which gives a score of 0. 2. Glucose level: The patient's serum glucose is at 250 mg/dL, which gives a score of 1. 3. LDH level: The patient's serum LDH is 400 U/L, which gives a score of 1. 4. AST level: The patient's serum AST is 250 U/L, which gives a score of 1. 5. Hematocrit change: The patient's hematocrit has decreased by 10%, which gives a score of 1. Adding up the scores, we have a total Ranson's score of 4. According to the Ranson's criteria, a score of 4 corresponds to a mortality rate of 15-40%. Therefore, the correct answer is B. Score: 4, Mortality rate: 15-40%.	B	C	B	1	0	1
A 45-year-old man presents with a 3-week history of a non-productive cough, fatigue, and low-grade fever. He recently returned from a trip to Arizona. His physical examination is unremarkable except for scattered rales on lung auscultation. Chest X-ray shows bilateral diffuse infiltrates. Sputum sample is sent for analysis and shows spherules filled with endospores. Which of the following is the most likely causative organism? A) Histoplasma capsulatum B) Coccidioides immitis C) Blastomyces dermatitidis D) Paracoccidioides brasiliensis E) Aspergillus fumigatus	non-calculation	Interpretation of lab results	Medium	Infectious Diseases	B	The answer is: B	B) Coccidioides immitis	The answer is: B	Based on the information provided, the most likely causative organism for this patient's symptoms is B) Coccidioides immitis. This conclusion can be reached by considering the following points: 1) Travel history: The patient recently returned from a trip to Arizona. Coccidioides immitis is endemic to desert regions of the southwestern United States, including Arizona, making it a likely consideration in this case. 2) Clinical presentation: The patient has a non-productive cough, fatigue, and low-grade fever. These symptoms are consistent with pulmonary infection, which can occur with Coccidioides immitis. 3) Radiographic findings: The chest X-ray showing bilateral diffuse infiltrates is characteristic of coccidioidomycosis, the disease caused by Coccidioides immitis. 4) Sputum analysis: The sputum sample showing spherules filled with endospores is a key finding in coccidioidomycosis. Coccidioides immitis forms spherules in the host tissue, which contain endospores that can be visualized microscopically. Therefore, based on the travel history, clinical presentation, radiographic findings, and sputum analysis, Coccidioides immitis is the most likely causative organism in this case.	The answer is: B.	Based on the information provided, the most likely causative organism in this case is B) Coccidioides immitis. The patient's recent trip to Arizona, along with the symptoms of a non-productive cough, fatigue, and low-grade fever, are consistent with a diagnosis of coccidioidomycosis, also known as Valley fever, which is caused by Coccidioides immitis. Coccidioides immitis is endemic to certain areas of the southwestern United States, including Arizona. The presence of scattered rales on lung auscultation and bilateral diffuse infiltrates on chest X-ray are consistent with pulmonary involvement. The sputum sample analysis showing spherules filled with endospores is characteristic of Coccidioides immitis. Other fungal pathogens such as Histoplasma capsulatum, Blastomyces dermatitidis, and Paracoccidioides brasiliensis may also cause respiratory symptoms, but the clinical presentation and specific findings in this case point towards Coccidioides immitis as the most likely causative organism. Aspergillus fumigatus is a common cause of fungal lung infections, known as aspergillosis, but it usually presents with different clinical features such as a productive cough, wheezing, and hemoptysis, which are not seen in this patient. Therefore, Aspergillus fumigatus is less likely to be the causative organism in this case.	B	B	B	1	1	1
A 35-year-old woman comes to the physician because of a lump she felt in her right breast during self-examination. A mammogram is performed and shows a suspicious lesion. The physician decides to perform a biopsy. The sensitivity of the biopsy for detecting breast cancer is 90%, and the specificity is 95%. The prevalence of breast cancer in this age group is 3%. If the biopsy comes back positive, what is the positive predictive value (PPV) of the test? A. Approximately 37% B. Approximately 47% C. Approximately 57% D. Approximately 67% E. Approximately 77%	calculation	Diagnostic test calculations	Hard	Obstetrics and Gynecology	A	The answer is: A	To calculate the positive predictive value (PPV) of the test, we need to use the formula: PPV = (Sensitivity × Prevalence) / [(Sensitivity × Prevalence) + (1 - Specificity) × (1 - Prevalence)] Given values: - Sensitivity = 90% (0.9) - Specificity = 95% (0.95) - Prevalence = 3% (0.03) Plugging the values into the formula: PPV = (0.9 × 0.03) / [(0.9 × 0.03) + (1 - 0.95) × (1 - 0.03)] PPV = 0.027 / [0.027 + 0.05 × 0.97] PPV = 0.027 / (0.027 + 0.0485) PPV = 0.027 / 0.0755 PPV ≈ 0.357 Multiplying this result by 100 gives approximately 35.7%. So, the positive predictive value (PPV) of the test is approximately 35.7%, which is closest to option A, approximately 37%.	The answer is: E	To determine the positive predictive value (PPV) of the test, we need to use the following formula: PPV = (Sensitivity × Prevalence) / (Sensitivity × Prevalence + (1 - Specificity) × (1 - Prevalence)) Given information: Sensitivity = 90% Specificity = 95% Prevalence = 3% Now we can substitute these values into the formula: PPV = (0.9 × 0.03) / (0.9 × 0.03 + (1 - 0.95) × (1 - 0.03)) = 0.027 / (0.027 + 0.00285) = 0.027 / 0.02985 To simplify this fraction, we multiply both the numerator and denominator by 1000: PPV ≈ 27 / 29.85 Rounding the fraction, we get: PPV ≈ 0.904 To convert this decimal value to a percentage, we multiply by 100: PPV ≈ 90.4% Therefore, the positive predictive value (PPV) of the test is approximately 90.4%. The correct answer would be E. Approximately 77% is not the correct choice.	I apologize for the confusion. Based on the calculations provided, the answer is: D. The exact PPV cannot be determined based on the information given.	To find the positive predictive value (PPV) of the test, we need to use the formula: PPV = (TP / (TP + FP)) * 100 Where TP is the number of true positive results (i.e., cases where the biopsy correctly detects breast cancer) and FP is the number of false positive results (i.e., cases where the biopsy incorrectly detects breast cancer). Given that the sensitivity of the biopsy is 90% and the specificity is 95%, we can calculate the TP and FP values as follows: TP = sensitivity * prevalence = 0.9 * 0.03 = 0.027 FP = (1 - specificity) * (1 - prevalence) = (1 - 0.95) * (1 - 0.03) = 0.0025 Now we can substitute these values into the PPV formula: PPV = (0.027 / (0.027 + 0.0025)) * 100 PPV = (0.027 / 0.0295) * 100 PPV ≈ 91.5% Therefore, the positive predictive value (PPV) of the test is approximately 91.5%. Since none of the provided answer choices match this value exactly, it is not possible to determine the exact PPV based on the information given.	A	E	D	1	0	0
A 45-year-old woman presents to the clinic with a 3-week history of fatigue, pruritus, and dark urine. Physical examination reveals jaundice and hepatomegaly. Laboratory studies show elevated serum alkaline phosphatase and gamma-glutamyl transferase levels. Which of the following is the most likely underlying pathophysiology of this patient's condition? A. Autoimmune destruction of the intrahepatic bile ducts B. Hepatic steatosis due to alcohol consumption C. Hepatic necrosis due to viral infection D. Malignant infiltration of the liver E. Obstruction of the common bile duct by gallstones	non-calculation	Pathophysiology questions	Easy	Internal Medicine	A	The answer is: A.	Based on the clinical presentation and laboratory results, the most likely underlying pathophysiology of this patient's condition is autoimmune destruction of the intrahepatic bile ducts. This is consistent with the symptoms of fatigue, pruritus, dark urine, jaundice, and hepatomegaly, as well as the elevated alkaline phosphatase and gamma-glutamyl transferase levels. This pattern of findings is characteristic of primary biliary cholangitis, also known as primary biliary cirrhosis, which is an autoimmune disease that leads to destruction of the intrahepatic bile ducts, resulting in cholestasis and hepatocellular injury. Therefore, the correct answer is A. Autoimmune destruction of the intrahepatic bile ducts.	The answer is: E	Based on the given presentation of a 45-year-old woman with fatigue, pruritus, dark urine, jaundice, and hepatomegaly, the most likely underlying pathophysiology is obstructive jaundice. The laboratory findings of elevated serum alkaline phosphatase and gamma-glutamyl transferase (GGT) levels support this diagnosis. Both alkaline phosphatase and GGT are enzymes primarily found in the liver, biliary system, and bones. Elevated levels of these enzymes indicate liver and biliary tract involvement. Now, let's consider each option one by one: A. Autoimmune destruction of the intrahepatic bile ducts: This is a characteristic feature of primary biliary cholangitis (PBC). However, PBC is more common in middle-aged women and is typically associated with the presence of antimitochondrial antibodies (AMA), which have not been mentioned in the case. Therefore, this is an unlikely diagnosis in this patient. B. Hepatic steatosis due to alcohol consumption: Alcohol-related liver disease would certainly cause liver dysfunction, but it typically presents with elevated transaminases (such as aspartate aminotransferase - AST and alanine aminotransferase - ALT) more notably than alkaline phosphatase and GGT. Additionally, hepatomegaly and obstructive features like jaundice and dark urine are less commonly associated with alcohol-related liver disease. Therefore, this is also an unlikely diagnosis in this patient. C. Hepatic necrosis due to viral infection: Viral hepatitis infections (such as hepatitis A, B, or C) can cause liver dysfunction, hepatomegaly, and jaundice. However, elevated levels of alkaline phosphatase and GGT are not characteristic findings in viral hepatitis. Instead, elevated transaminases (AST and ALT) are typically more prominent. Therefore, this is an unlikely diagnosis in this patient. D. Malignant infiltration of the liver: Malignant infiltration of the liver, such as liver metastases, can cause hepatomegaly and liver dysfunction. However, the presented laboratory findings of elevated alkaline phosphatase and GGT are not specific to liver metastases. Moreover, the clinical history and symptoms (fatigue, pruritus, dark urine) are more suggestive of obstructive jaundice rather than malignancy. Therefore, this is an unlikely diagnosis in this patient. E. Obstruction of the common bile duct by gallstones: Obstruction of the common bile duct by gallstones can cause obstructive jaundice. The presentation of fatigue, pruritus, dark urine, jaundice, hepatomegaly, and elevated alkaline phosphatase and GGT levels are classic features of obstructive jaundice due to gallstone obstruction. Therefore, this is the most likely underlying pathophysiology in this patient. In conclusion, the most likely underlying pathophysiology of this patient's condition is obstruction of the common bile duct by gallstones (Option E).	The answer is: E	Based on the patient's symptoms and physical examination findings, along with the laboratory results, the most likely underlying pathophysiology of this patient's condition is obstruction of the common bile duct by gallstones (Choice E). The presence of dark urine and elevated serum alkaline phosphatase and gamma-glutamyl transferase levels are indicative of cholestasis, which occurs when there is a blockage in the flow of bile from the liver to the intestines. This can lead to the accumulation of bilirubin in the blood, causing jaundice. Hepatomegaly (enlarged liver) is also a common finding in obstructive jaundice, as the bile backs up into the liver and causes it to enlarge. Pruritus (itching) is another common symptom associated with cholestasis. Autoimmune destruction of the intrahepatic bile ducts (Choice A) is the underlying pathology of primary biliary cholangitis (PBC), which typically affects middle-aged women. While fatigue and pruritus can be symptoms of PBC, hepatomegaly and obstructive jaundice are not prominent features of the disease. Additionally, the elevated serum alkaline phosphatase and gamma-glutamyl transferase levels are more indicative of biliary obstruction. Hepatic steatosis due to alcohol consumption (Choice B) typically presents with hepatomegaly, elevated transaminase levels (such as AST and ALT), and fatty changes seen on imaging. Jaundice and dark urine are not typical findings in alcoholic liver disease. Hepatic necrosis due to viral infection (Choice C) can cause acute liver failure, but it is unlikely to present with the chronic symptoms described in this patient. Viral hepatitis may cause jaundice, hepatomegaly, and elevated liver enzymes, but dark urine and pruritus are not typical features. Malignant infiltration of the liver (Choice D) can lead to hepatomegaly and may cause elevated liver enzymes and jaundice. However, dark urine and pruritus are not specific to malignancy and are more suggestive of cholestasis. Therefore, based on the patient's symptoms, physical examination findings, and laboratory results, the most likely underlying pathophysiology of this patient's condition is obstruction of the common bile duct by gallstones (Choice E).	A	E	E	1	0	0
A 70-kg patient with severe lower back pain is prescribed a radiopharmaceutical medication for pain relief. The medication is to be administered at a dose of 0.2 mCi/kg. The radiopharmaceutical is supplied in a solution with a concentration of 1.5 mCi/mL. How many milliliters of the radiopharmaceutical solution should be administered to the patient? A) 9.3 mL B) 15 mL C) 7.5 mL D) 23.3 mL E) 30 mL	calculation	Drug dosage calculations	Medium	Radiology	A	The answer is: A	To calculate the volume of the radiopharmaceutical solution that should be administered to the patient, we can use the following formula: Volume (mL) = Dose (mCi) / Concentration (mCi/mL) First, we calculate the dose of the radiopharmaceutical: Dose (mCi) = 0.2 mCi/kg * 70 kg = 14 mCi Next, we use the dose and concentration to calculate the volume: Volume (mL) = 14 mCi / 1.5 mCi/mL = 9.3 mL Therefore, the correct answer is option A) 9.3 mL.	The answer is: A	To calculate the number of milliliters of the radiopharmaceutical solution that should be administered to the patient, we need to follow these steps: Step 1: Calculate the total dose of the radiopharmaceutical medication required for the patient. We are given that the patient's weight is 70 kg, and the prescribed dose is 0.2 mCi/kg. Therefore, the total dose required is: Total dose = 0.2 mCi/kg * 70 kg = 14 mCi Step 2: Calculate the volume of the radiopharmaceutical solution needed to achieve the total dose. We are given that the concentration of the radiopharmaceutical solution is 1.5 mCi/mL. To calculate the volume, we need to divide the total dose by the concentration: Volume = Total dose / Concentration Volume = 14 mCi / 1.5 mCi/mL = 9.3 mL Therefore, the correct answer is Option A) 9.3 mL.	Apologies for the confusion. The answer based on the given solution is (A).	To solve this problem, we can follow these steps: 1. Convert the patient's weight from kilograms to milligrams: 70 kg * 1000 g/kg * 1000 mg/g = 70,000 mg. 2. Calculate the dose of the radiopharmaceutical: 0.2 mCi/kg * 70 kg = 14 mCi. 3. Convert the dose from milliCurie (mCi) to microCurie (µCi): 14 mCi * 1000 µCi/mCi = 14,000 µCi. 4. Calculate the volume of the radiopharmaceutical solution needed, using the concentration: 14,000 µCi / 1.5 mCi/mL = 9,333.33 mL. 5. Round the result to the nearest whole number of milliliters: 9,333.33 mL ≈ 9,333 mL ≈ 9.3 mL. Therefore, the answer is (A) 9.3 mL.	A	A	A	1	1	1
A 55-year-old man with a history of smoking and hypertension visits his primary care physician for a routine check-up. He has no complaints and his physical examination is unremarkable. His blood pressure is well-controlled with medication. His physician recommends a screening test to assess his cardiovascular risk. Which of the following is the most appropriate screening test for this patient? A) Exercise stress test B) Coronary angiography C) Carotid intima-media thickness test D) Ankle-brachial index E) Echocardiogram	non-calculation	Public health and preventive medicine questions	Medium	Cardiology	D	The answer is: D	The most appropriate screening test for this patient would be the carotid intima-media thickness (CIMT) test. The CIMT test assesses the thickness of the inner lining of the carotid arteries, which are the major arteries supplying blood to the brain. Increased thickness of the intima-media layer is associated with a higher risk of cardiovascular events such as heart attack or stroke. Given the patient's age, history of smoking, and hypertension, he may be at an increased risk for cardiovascular disease. The CIMT test can help identify early signs of atherosclerosis and provide additional information about the patient's cardiovascular risk. The other screening tests listed (exercise stress test, coronary angiography, ankle-brachial index, and echocardiogram) are generally used for patients with specific symptoms or higher risk profiles, and may not be the most appropriate initial screening test for this patient with no complaints and a normal physical examination.	The answer is: A	In this case, the most appropriate screening test for assessing cardiovascular risk in a 55-year-old man with a history of smoking and hypertension would be the exercise stress test (option A). Here's the reasoning step by step: 1. Age: The patient's age of 55 puts him in an age range where screening for cardiovascular risk is important as the risk increases with age. 2. History of Smoking: Smoking is a major risk factor for cardiovascular disease, including coronary artery disease. It can significantly increase the risk of developing atherosclerosis and heart problems. 3. Hypertension: Hypertension (high blood pressure) is another significant risk factor for cardiovascular disease. It increases the strain on the heart and blood vessels, potentially leading to heart problems. 4. Routine Check-up: The patient is coming in for a routine check-up, meaning he has no specific complaints or symptoms. Routine screening is crucial in identifying and assessing cardiovascular risk before any symptoms become evident. 5. Well-Controlled Blood Pressure: Although the patient's blood pressure is well-controlled by medication, the risk of cardiovascular disease still remains due to his history of smoking and hypertension. Therefore, additional screening is necessary. 6. Most Appropriate Screening Test: Given the patient's risk factors, the most appropriate screening test would be an exercise stress test. This test involves monitoring the heart's response to exercise, typically on a treadmill or stationary bike. It helps assess the patient's cardiovascular fitness and can identify any underlying disorders or abnormalities in the heart's function, such as blockages in the coronary arteries. In summary, in this scenario, an exercise stress test would be the most appropriate screening test to assess the cardiovascular risk of a 55-year-old man with a history of smoking and hypertension during his routine check-up.	The answer is: C	Based on the patient's age, history of smoking and hypertension, the most appropriate screening test for assessing his cardiovascular risk would be option C) Carotid intima-media thickness test. This test uses ultrasound to measure the thickness of the walls of the carotid arteries, which are located in the neck and supply blood to the brain. Thickening of the intima-media layer has been associated with atherosclerosis, which is the buildup of plaque in the arteries and a major risk factor for cardiovascular disease. An exercise stress test (option A) may be appropriate in patients with symptoms suggestive of coronary artery disease, such as chest pain or shortness of breath, but in this case, the patient has no complaints and a normal physical examination. Coronary angiography (option B) and echocardiogram (option E) are more invasive tests that are usually reserved for patients with suspected or confirmed coronary artery disease, not for routine screening purposes. The ankle-brachial index (option D) is primarily used to assess peripheral artery disease, which may be important to consider in this patient given his history of smoking, but it does not specifically assess cardiovascular risk. Therefore, option C) Carotid intima-media thickness test is the most appropriate screening test for this patient.	D	A	C	1	0	0
A 70-year-old man with a history of hypertension and diabetes mellitus is scheduled for a cholecystectomy. His preoperative tests show a creatinine of 1.2 mg/dL, a potassium of 4.2 mEq/L, and a sodium of 140 mEq/L. He is classified as ASA Class III. Using the Lee Revised Cardiac Risk Index, what is his estimated risk of major cardiac complications? A) 0.4% B) 0.9% C) 1.3% D) 5.0% E) 10.0%	calculation	Clinical score calculations	Easy	Anesthesiology	D	The answer is: B	To calculate the estimated risk of major cardiac complications using the Lee Revised Cardiac Risk Index, several factors need to be considered. These factors include patient age, history of coronary artery disease (CAD), history of congestive heart failure (CHF), history of cerebrovascular disease (CVD), history of diabetes mellitus (DM), and the surgical procedure being performed. In this case, the patient is 70 years old and has a history of hypertension and diabetes mellitus. ASA Class III indicates that this patient has severe systemic disease that is not incapacitating. Therefore, we need to consider the patient's age, history of CAD, history of CHF, history of CVD, and history of DM. The Lee Revised Cardiac Risk Index assigns 1 point for each of the following risk factors: age >70, history of CAD, history of congestive heart failure, history of cerebrovascular disease, and history of DM. Based on the patient's age and history of DM (1 point each), the estimated risk of major cardiac complications would be 0.9%. Therefore, the correct answer is B) 0.9%.	The answer is: A	To calculate the estimated risk of major cardiac complications using the Lee Revised Cardiac Risk Index, we need to consider several factors and assign points accordingly. According to the index, the risk factors include ischemic heart disease, heart failure, cerebrovascular disease, insulin therapy for diabetes, and preoperative serum creatinine >2.0 mg/dL. In this case, the patient has a history of hypertension and diabetes mellitus, which are not specifically mentioned in the risk factors. However, he does have a creatinine level of 1.2 mg/dL, which is below the threshold of 2.0 mg/dL for assigning points. Additionally, his preoperative potassium and sodium levels are within the normal range. Since the patient does not have any of the specified risk factors, he is assigned 0 points for each factor. Now, we can determine the estimated risk. The Lee Revised Cardiac Risk Index calculates the risk based on the points assigned. For patients with 0 points (as in this case), the estimated risk of major cardiac complications is 0.4%. Therefore, the correct answer is A) 0.4%.	The answer is C.	To determine the estimated risk of major cardiac complications using the Lee Revised Cardiac Risk Index, we need to assign points based on the patient's risk factors. The Lee Revised Cardiac Risk Index assigns points to six risk factors: 1. High-risk surgery 2. History of ischemic heart disease 3. History of congestive heart failure (CHF) 4. History of cerebrovascular disease (CVD) 5. Diabetes mellitus requiring treatment with insulin 6. Preoperative serum creatinine > 2.0 mg/dL Let's evaluate each risk factor for this patient: 1. The patient is scheduled for a cholecystectomy, which is not considered high-risk surgery. So, he does not receive points for this factor. 2. The patient has a history of hypertension and diabetes mellitus, but no history of ischemic heart disease. He does not receive points for this factor. 3. The patient does not have a history of congestive heart failure, so he does not receive points for this factor. 4. The patient does not have a history of cerebrovascular disease, so he does not receive points for this factor. 5. The patient has diabetes mellitus requiring treatment with insulin. He receives 3 points for this factor. 6. The patient's serum creatinine is 1.2 mg/dL, which is not greater than 2.0 mg/dL. He does not receive points for this factor. Based on the above evaluation, the patient only receives 3 points for having diabetes mellitus requiring treatment with insulin. Now, we can determine the estimated risk of major cardiac complications based on the points: 0 points - 0.4% risk 1-2 points - 0.9% risk 3-4 points - 1.3% risk 5-6 points - 5.0% risk 7 points or more - 10.0% risk Since the patient has 3 points, his estimated risk of major cardiac complications is 1.3%. Therefore, the correct answer is C) 1.3%.	B	A	C	0	0	0
A 45-year-old woman presents with a two-month history of a non-tender mass in her right breast. She denies any nipple discharge, skin changes, or systemic symptoms. Her family history is significant for a mother who was diagnosed with breast cancer at age 50. A mammogram is performed and shows a well-circumscribed, round mass with smooth margins. Based on these findings, which of the following is the most likely diagnosis? A) Invasive ductal carcinoma B) Invasive lobular carcinoma C) Fibroadenoma D) Ductal carcinoma in situ E) Lobular carcinoma in situ	non-calculation	Pathophysiology questions	Medium	Radiology	C	The answer is: C	Based on the provided information, the most likely diagnosis in this case is C) Fibroadenoma. Fibroadenomas are common benign breast tumors that typically affect women in their reproductive years. They are usually well-circumscribed, round, and have smooth margins. Fibroadenomas are non-tender and do not cause nipple discharge or systemic symptoms. Given the patient's age, family history, and characteristic imaging findings, fibroadenoma is the most likely diagnosis. However, further evaluation with a biopsy may be necessary to confirm the diagnosis.	The answer is: C	Based on the description provided, the most likely diagnosis is C) Fibroadenoma. Here's a step-by-step reasoning process to explain this choice: 1. Age: The patient is a 45-year-old woman, which is within the age range when breast masses are commonly seen. 2. Symptoms: The patient reports a two-month history of a non-tender mass in her right breast. This absence of pain is more consistent with a benign (non-cancerous) condition. 3. Absence of nipple discharge, skin changes, or systemic symptoms: These findings further support a benign condition, as they are not typical features of breast cancer. 4. Family history: The patient's mother was diagnosed with breast cancer at age 50. While family history is a risk factor for breast cancer, the current non-tender mass is less suggestive of malignancy. 5. Mammogram findings: The mammogram shows a well-circumscribed, round mass with smooth margins. These characteristics are commonly seen in fibroadenomas, which are benign breast tumors. Options A) Invasive ductal carcinoma, B) Invasive lobular carcinoma, D) Ductal carcinoma in situ, and E) Lobular carcinoma in situ all describe forms of breast cancer. Given the patient's age, symptoms, and mammogram findings, a benign diagnosis such as C) Fibroadenoma is more likely. It is important to note that a definitive diagnosis can only be made after further evaluation, such as a breast biopsy, which is often performed to confirm the pathology of the breast mass.	The answer is: C	Based on the information provided, there are several factors that can help us narrow down the most likely diagnosis. Firstly, the age of the patient is important as breast cancer risk increases with age. The fact that she is 45 years old and has a family history of breast cancer further raises concern for malignancy. Next, the duration of the mass is important. The fact that it has been present for two months suggests a chronic rather than an acute process. Additionally, the absence of nipple discharge, skin changes, or systemic symptoms is helpful in ruling out other causes. Lastly, the mammogram findings are significant. The well-circumscribed, round mass with smooth margins is more consistent with a benign breast lesion rather than a malignant tumor. Putting all of these factors together, the most likely diagnosis in this case is C) Fibroadenoma, which is a common benign breast tumor that commonly presents as a well-circumscribed, round mass with smooth borders. However, it is important to note that a definitive diagnosis can only be made with tissue sampling, such as a biopsy, to rule out malignancy.	C	C	C	1	1	1
A 45-year-old man has been experiencing persistent heartburn and dysphagia. His physician decides to perform an endoscopy and takes a biopsy which confirms the diagnosis of esophageal adenocarcinoma. The sensitivity and specificity of the endoscopy in detecting esophageal adenocarcinoma are 80% and 90% respectively. If the prevalence of esophageal adenocarcinoma in the population is 0.5%, what is the positive predictive value (PPV) of the endoscopy in this population? A) Approximately 4% B) Approximately 8% C) Approximately 12% D) Approximately 16% E) Approximately 20%	calculation	Diagnostic test calculations	Medium	Gastroenterology	A	The answer is: A	To calculate the positive predictive value (PPV), we need to use the formula: PPV = (True Positives) / (True Positives + False Positives) Given that the sensitivity is 80% and specificity is 90%, we can calculate the true positives and false positives as follows: True Positives = Sensitivity * Prevalence = 0.8 * 0.005 = 0.004 False Positives = (1 - Specificity) * (1 - Prevalence) = 0.1 * 0.995 = 0.0995 Now we can calculate the PPV: PPV = 0.004 / (0.004 + 0.0995) ≈ 0.038 ≈ 3.8% Therefore, the approximate positive predictive value (PPV) of the endoscopy in this population is approximately 4%, which corresponds to option A.	The answer is: A) Approximately 4%.	To calculate the positive predictive value (PPV) of a test, we need to use the formula: PPV = (True Positives) / (True Positives + False Positives) In this case, True Positives would be the number of people with esophageal adenocarcinoma who are correctly identified by the endoscopy as having the condition (sensitivity). False Positives would be the number of people without esophageal adenocarcinoma who are incorrectly identified by the endoscopy as having the condition (1 - specificity). Given that the prevalence of esophageal adenocarcinoma in the population is 0.5%, we can assume we have a population of 1000 (since 0.5% of 1000 is 5). Let's calculate the PPV: True Positives = Sensitivity * Prevalence False Positives = (1 - Specificity) * (1 - Prevalence) Using the given values: True Positives = 0.8 * 0.005 = 0.004 False Positives = 0.1 * 0.99 = 0.099 PPV = 0.004 / (0.004 + 0.099) = approximately 0.039 The PPV is approximately 3.9%, so the closest option is A) Approximately 4%.	The answer is: A	To find the positive predictive value (PPV) of the endoscopy in this population, we need to use the formula: PPV = (True positives) / (True positives + False positives) To calculate the true positives and false positives, we'll use the sensitivity and specificity of the test and the prevalence of the disease in the population. Given: Sensitivity = 80% = 0.8 Specificity = 90% = 0.9 Prevalence = 0.5% = 0.005 Let's assume we have 1000 individuals in the population to make calculations easier. True positives = (Sensitivity) * (Prevalence) * (Total population) False positives = (1 - Specificity) * (1 - Prevalence) * (Total population) True positives = (0.8) * (0.005) * (1000) = 4 False positives = (1 - 0.9) * (1 - 0.005) * (1000) = 5 PPV = (True positives) / (True positives + False positives) PPV = 4 / (4 + 5) = 4 / 9 ≈ 0.4444 ≈ 0.4444 * 100 ≈ 44.44 ≈ 44% Therefore, the positive predictive value (PPV) of the endoscopy in this population is approximately 44%.	A	A	A	1	1	1
A 35-year-old woman presents with a 6-month history of a red, scaly, and itchy rash on her elbows, knees, and scalp. Physical examination reveals well-demarcated, erythematous plaques covered with silvery scales. A skin biopsy confirms the diagnosis of psoriasis. Which of the following is the most appropriate first-line treatment for this patient's condition? A) Topical corticosteroids B) Oral corticosteroids C) Topical retinoids D) Oral retinoids E) Topical calcineurin inhibitors	non-calculation	Treatment selection	Medium	Dermatology	A	The answer is: A	The most appropriate first-line treatment for psoriasis is topical corticosteroids (Option A). Topical corticosteroids are effective in reducing inflammation and itching associated with psoriasis. They can be applied directly to the affected areas, such as the elbows, knees, and scalp. It is important to start with mild or moderate potency corticosteroids and gradually increase if necessary. However, treatment should be guided by the severity and extent of the disease, and in some cases, systemic therapy may be required.	The answer is: A.	Psoriasis is a chronic autoimmune skin disorder characterized by the rapid production of skin cells, leading to the development of raised red patches covered with silvery scales. It commonly affects areas such as the scalp, knees, and elbows. The most appropriate first-line treatment for psoriasis is topical corticosteroids (option A). Here's the reasoning behind this choice: 1) Topical corticosteroids are a cornerstone of treatment for psoriasis and are effective in reducing inflammation and suppressing the immune response that causes the excessive growth of skin cells. 2) This patient has a mild to moderate form of psoriasis, as evidenced by well-demarcated plaques on the elbows, knees, and scalp. Topical treatments are typically recommended as the initial approach for mild to moderate psoriasis, while systemic treatments are reserved for more severe cases. 3) Oral corticosteroids (option B) are not first-line treatment for psoriasis due to their potential for systemic side effects, including immunosuppression, metabolic abnormalities, and bone loss. They are usually reserved for short-term use in severe, acute flare-ups or when other treatments have failed. 4) Topical retinoids (option C) and oral retinoids (option D) are sometimes used in the treatment of psoriasis, particularly for psoriasis on the face and scalp. However, they are not typically the first-line treatment choice. 5) Topical calcineurin inhibitors (option E) like tacrolimus and pimecrolimus are primarily used for the treatment of atopic dermatitis (eczema) and are not considered first-line treatment options for psoriasis. In summary, topical corticosteroids (option A) are the most appropriate first-line treatment for this patient's mild to moderate psoriasis.	The answer is: A	The patient in this scenario is presenting with classic signs and symptoms of psoriasis, including red, scaly, and itchy plaques on the elbows, knees, and scalp. A skin biopsy has confirmed the diagnosis. The most appropriate first-line treatment for psoriasis is topical corticosteroids (Option A). Topical corticosteroids have been shown to effectively reduce inflammation and itching associated with psoriasis. They are safe for use on limited body surface areas, such as the elbows, knees, and scalp, which are commonly affected in this condition. Oral corticosteroids (Option B) are generally not recommended for long-term use in psoriasis due to the risk of side effects, such as systemic immunosuppression and rebound flare-ups when stopped abruptly. They are reserved for severe cases or short-term use during exacerbations. Topical retinoids (Option C) and oral retinoids (Option D) are primarily used in the treatment of acne, not psoriasis. While they may have some benefit in psoriasis, they are not considered first-line therapies. Topical calcineurin inhibitors (Option E), such as tacrolimus and pimecrolimus, are commonly used in the treatment of atopic dermatitis but are not typically used as first-line treatments for psoriasis. Therefore, the most appropriate first-line treatment for this patient's psoriasis is topical corticosteroids (Option A).	A	A	A	1	1	1
A new diagnostic test for celiac disease has been developed. In a study of 1000 patients with chronic diarrhea, 100 were diagnosed with celiac disease. The test correctly identified 80 of these patients. The test also correctly identified 800 out of the 900 patients without celiac disease. What is the sensitivity of this diagnostic test for celiac disease? A) 70% B) 80% C) 85% D) 90% E) 95%	calculation	Diagnostic test calculations	Medium	Gastroenterology	B	The answer is: B	The sensitivity of a diagnostic test is the ability of the test to correctly identify those individuals who have the disease. In this case, sensitivity refers to the proportion of patients with celiac disease that the test correctly identifies. In the given scenario, out of the 100 patients with celiac disease, the test correctly identifies 80 of them. Therefore, the sensitivity of the test is 80/100 or 80%. The correct answer is B) 80%.	The answer is B) 80%.	To find the sensitivity of the diagnostic test for celiac disease, we need to calculate the percentage of true positives (i.e., patients with celiac disease correctly identified by the test) out of all patients with celiac disease. In this case, the test correctly identified 80 out of the 100 patients with celiac disease. Therefore, the sensitivity can be calculated as: Sensitivity = True Positives / (True Positives + False Negatives) Sensitivity = 80 / (80 + 20) = 80 / 100 = 0.8 Converting this to a percentage gives us 80%. Therefore, the correct answer is B) 80%.	The answer is: B	The sensitivity of a diagnostic test is the ability of the test to correctly identify individuals who have the disease (true positive rate). In this case, out of the 100 patients with celiac disease, the test correctly identified 80 of them. Therefore, the sensitivity is 80/100 or 80%. The correct answer is B) 80%.	B	B	B	1	1	1
A 65-year-old male is scheduled for an elective hip replacement surgery. His medical history includes hypertension and type 2 diabetes. He is a nonsmoker and does not consume alcohol. His current medications include metformin and lisinopril. His BMI is 28 kg/mÂ² and he is 175 cm tall. His preoperative laboratory results are within normal limits. Calculate his ASA physical status classification and choose the correct classification from the options below: A) ASA I B) ASA II C) ASA III D) ASA IV E) ASA V	calculation	Clinical score calculations	Easy	Anesthesiology	C	The answer is: B.	Based on the information provided, this patient would be classified as ASA II. ASA II represents a patient with mild to moderate systemic disease. The patient's hypertension and type 2 diabetes can be considered mild to moderate systemic diseases. The fact that his preoperative laboratory results are within normal limits suggests that these conditions are well-controlled. Additionally, the patient's BMI falls within the overweight range (BMI 25-29.9), but is not in the obesity range, indicating a slightly increased risk but not severe impairment. Therefore, the correct classification for this patient would be: B) ASA II	The answer is: B	To determine the ASA physical status classification, we need to assess the patient's overall health and the potential risk factors associated with the surgery. ASA stands for the American Society of Anesthesiologists, and the classification system is used to evaluate the patient's fitness for anesthesia and surgery. In this case, the patient has hypertension and type 2 diabetes, both of which are well-controlled. His BMI of 28 kg/m² indicates that he is slightly overweight but not obese. He is a nonsmoker and does not consume alcohol, which are positive factors in terms of surgery and anesthesia. The fact that his preoperative laboratory results are within normal limits suggests that his overall health is stable. Based on this information, we can consider the following ASA classifications: - ASA I: A normal, healthy patient without significant medical conditions. - ASA II: A patient with mild to moderate systemic disease that does not limit daily activities. Examples include well-controlled hypertension or diabetes. - ASA III: A patient with severe systemic disease that limits daily activities. Examples include uncontrolled hypertension or diabetes, significant obesity, or patients with a history of myocardial infarction. - ASA IV: A patient with severe systemic disease that is a constant threat to life. Examples include patients with unstable angina, poorly controlled heart failure, or cerebrovascular disease. - ASA V: A moribund patient not expected to survive without the operation. Examples include patients with severe sepsis, multiple organ failure, or end-stage disease. Based on the information given, the patient's well-controlled hypertension and diabetes, nonsmoking status, and normal laboratory results indicate that he has mild to moderate systemic disease but is not limited in his daily activities. Therefore, the correct ASA physical status classification for this patient would be: B) ASA II	The answer is: B	To determine the ASA physical status classification of the patient, we need to consider his medical history and current medical conditions. The patient has hypertension and type 2 diabetes, which are both well-controlled as indicated by the normal preoperative laboratory results. He also has a BMI of 28, which is considered overweight but not obese. Based on this information, the patient's ASA physical status classification is: B) ASA II ASA II classification is used for patients with mild systemic disease, which does not limit their activity and is well-controlled. This fits the patient's medical history of hypertension and type 2 diabetes being well-controlled.	B	B	B	0	0	0
A 56-year-old woman presents to the clinic with a 6-month history of fatigue, weight loss, and bone pain. She has a 20-year history of smoking. Her recent blood tests reveal hypercalcemia. A chest X-ray shows a mass in the right lung. Which of the following lab results would most likely be seen in this patient? A) Elevated carcinoembryonic antigen (CEA) B) Elevated CA 19-9 C) Elevated CA 125 D) Elevated CA 15-3 E) Elevated parathyroid hormone-related peptide (PTHrP)	non-calculation	Interpretation of lab results	Medium	Oncology	E	The answer is: A	The most likely lab result to be seen in this patient would be A) Elevated carcinoembryonic antigen (CEA). CEA is a tumor marker that is commonly elevated in lung cancer, particularly in adenocarcinoma. It can also be elevated in other types of cancer such as colorectal and pancreatic cancer. The patient's symptoms, history of smoking, and chest X-ray findings are consistent with lung cancer, making CEA the most appropriate lab test to confirm the diagnosis.	The answer is: E	Given the patient's symptoms of fatigue, weight loss, bone pain, and a history of smoking, along with the finding of a lung mass on the chest X-ray, it is highly suspicious for a lung cancer diagnosis. Hypercalcemia is a common feature of lung cancer that has spread (metastasized) to the bones. In this scenario, the lung cancer would be the primary tumor causing the hypercalcemia. Among the given lab tests, the most likely result to be seen in this patient would be: E) Elevated parathyroid hormone-related peptide (PTHrP) Hypercalcemia in lung cancer is usually caused by production and release of parathyroid hormone-related peptide (PTHrP) by the tumor cells. This peptide has a similar structure and function to parathyroid hormone (PTH). It acts on the parathyroid hormone receptor in bones and kidneys, leading to increased release of calcium from bone and decreased excretion of calcium by kidneys. Therefore, in this patient with lung cancer-related hypercalcemia, the most appropriate lab test to confirm the underlying mechanism causing hypercalcemia would be an elevated PTHrP level.	The answer is: E	The patient is presenting with fatigue, weight loss, bone pain, and hypercalcemia. These symptoms, combined with the history of smoking and the presence of a lung mass on the chest X-ray, suggest a possible diagnosis of lung cancer. Among the lab results listed, elevated levels of carcinoembryonic antigen (CEA) are most commonly found in colorectal cancer and other gastrointestinal malignancies. Therefore, option A) Elevated CEA is not the most likely lab result in this patient with a lung mass. Elevated levels of CA 19-9 are most commonly associated with pancreatic and hepatobiliary cancers. Therefore, option B) Elevated CA 19-9 is not the most likely lab result in this patient. Elevated levels of CA 125 are most commonly associated with ovarian cancer. Therefore, option C) Elevated CA 125 is not the most likely lab result in this patient. Elevated levels of CA 15-3 are most commonly associated with breast cancer. Therefore, option D) Elevated CA 15-3 is not the most likely lab result in this patient. Elevated levels of parathyroid hormone-related peptide (PTHrP) are often seen in patients with lung cancer and can contribute to hypercalcemia. Therefore, option E) Elevated PTHrP is the most likely lab result in this patient with a lung mass, fatigue, weight loss, bone pain, and hypercalcemia. Therefore, the correct answer is E) Elevated parathyroid hormone-related peptide (PTHrP).	A	E	E	0	1	1
A new diagnostic test for rheumatoid arthritis (RA) has been developed. In a study of 1000 patients, 200 patients with RA were correctly identified. The prevalence of RA in this population is 20%. Based on these data, what is the sensitivity of this new test? A) 10% B) 20% C) 40% D) 80% E) 100%	calculation	Diagnostic test calculations	Medium	Rheumatology	D	The answer is: B.	The sensitivity of the test can be calculated by finding the proportion of true positive results among all patients with rheumatoid arthritis. In this case, 200 patients with RA were correctly identified out of a total of 1000 patients. Therefore, the sensitivity of the new test is 200/1000 = 20%. So, the correct answer is B) 20%.	The answer is: E	To calculate the sensitivity of a diagnostic test, we need to determine the number of true positive results divided by the total number of patients with the disease. In this case, the test correctly identified 200 patients with rheumatoid arthritis (RA) out of a total of 1000 patients. Therefore, the sensitivity of the test can be calculated as follows: Sensitivity = (number of true positives / total number of patients with the disease) x 100 Sensitivity = (200 / 200) x 100 = 100% Therefore, the correct answer is E) 100%.	The answer is: E	To determine the sensitivity of a diagnostic test, we need to calculate the proportion of true positive results among people with the condition. In this case, the true positive results are the 200 patients with RA who were correctly identified by the new test. The prevalence of RA in the population is given as 20%. This means that out of the 1000 patients in the study, 200 actually have RA. Therefore, the sensitivity of the test can be calculated as: Sensitivity = (true positives / total number of patients with the condition) * 100 Sensitivity = (200 / 200) * 100 = 100% So the sensitivity of this new test is 100%. Therefore, the correct answer is E) 100%.	B	E	E	0	0	0
A new diagnostic test for a rare hematological disease has been developed. In a study of 1000 people, 20 were found to have the disease. The test correctly identified 18 of these 20 individuals as positive (true positives) and 970 out of 980 disease-free individuals as negative (true negatives). What is the sensitivity of this new diagnostic test? A) 80% B) 85% C) 90% D) 95% E) 100%	calculation	Diagnostic test calculations	Easy	Hematology	C	The answer is: C) 90%.	The sensitivity of a diagnostic test is the proportion of individuals with the disease who test positive. In this case, the test correctly identified 18 out of the 20 individuals who had the disease as positive (true positives). So, the sensitivity of this new diagnostic test is: Sensitivity = (True Positives / Total Individuals with Disease) x 100 Sensitivity = (18 / 20) x 100 Sensitivity = 90% Therefore, the answer is C) 90%.	The answer is: C.	To calculate the sensitivity of a diagnostic test, we need to determine the proportion of correctly identified positive cases out of all the true positive cases. In this case, we have a total of 20 true positive cases, and the test correctly identified 18 of these individuals as positive. Sensitivity = (True positives / (True positives + False negatives)) x 100 True positives = 18 False negatives = 20 - 18 = 2 Sensitivity = (18 / (18 + 2)) x 100 Sensitivity = (18 / 20) x 100 Sensitivity = 90% Therefore, the sensitivity of this new diagnostic test is 90%. The answer is C) 90%	The answer is C.	First, let's understand the terminology used in the problem: - Sensitivity: It is the ability of the test to correctly identify individuals who have the disease (true positives). To find the sensitivity of the new diagnostic test, we need to calculate the proportion of true positives out of all individuals with the disease. In this case, out of 20 individuals with the disease, the test correctly identified 18 as positive (true positives). Therefore, the sensitivity is 18/20 = 0.9, which is equal to 90%. So, the correct answer is C) 90%.	C	C	C	1	1	1
A new diagnostic test for detecting coronary artery disease (CAD) is being evaluated in a clinical trial. The study involves 1000 participants, 500 of whom are known to have CAD. The test results are as follows: 450 patients with CAD tested positive (true positives), 50 patients with CAD tested negative (false negatives), 400 patients without CAD tested negative (true negatives), and 100 patients without CAD tested positive (false positives). What is the sensitivity of this diagnostic test for detecting CAD? A. 80% B. 85% C. 90% D. 95% E. 100%	calculation	Diagnostic test calculations	Medium	Cardiology	C	The answer is: C.	The sensitivity of a diagnostic test is defined as the proportion of true positives (patients with the condition who test positive) out of all the patients with the condition. In this case, there are 500 patients with CAD, and out of those, 450 tested positive (true positives). Therefore, the sensitivity of the test for detecting CAD is 450/500 = 0.9 = 90%. So, the correct answer is option C. 90%.	The answer is: C	To determine the sensitivity of a diagnostic test, we need to calculate the proportion of true positives (patients with CAD who test positive) out of all patients with CAD. In this case, we are given that there are 500 patients known to have CAD, and out of those, 450 patients with CAD test positive (true positives). Therefore, the sensitivity can be calculated as follows: Sensitivity = True Positives / (True Positives + False Negatives) Sensitivity = 450 / (450 + 50) = 450 / 500 = 0.9 To convert this into a percentage, we multiply by 100: Sensitivity = 0.9 * 100 = 90% Therefore, the sensitivity of this diagnostic test for detecting CAD is 90%, which corresponds to option C.	The answer is: C	To calculate the sensitivity of the diagnostic test for detecting CAD, we need to determine the proportion of patients with CAD who tested positive (true positives) out of all patients with CAD. The true positives in this scenario are 450 patients, out of a total of 500 patients with CAD. Sensitivity = True Positives / Total with CAD Sensitivity = 450 / 500 Sensitivity = 0.9 or 90% Therefore, the sensitivity of this diagnostic test for detecting CAD is 90%. The correct answer is C. 90%.	C	C	C	1	1	1
A 55-year-old male presents to the emergency department with sudden onset of severe, tearing chest pain radiating to the back. He has a history of hypertension. His vitals are: blood pressure 150/90 mmHg in the right arm and 130/80 mmHg in the left arm, pulse 110 bpm, respiratory rate 20 breaths per minute, and temperature 37 Â°C (98.6 Â°F). Which of the following is the most likely diagnosis? A) Myocardial Infarction B) Pneumothorax C) Aortic Dissection D) Pulmonary Embolism E) Esophageal Spasm	non-calculation	Diagnosis based on symptoms	Easy	Emergency Medicine	C	The answer is: C	Based on the clinical presentation, the most likely diagnosis in this case is C) Aortic Dissection. The sudden onset of severe, tearing chest pain that radiates to the back is a typical symptom of aortic dissection. The patient's history of hypertension also increases the likelihood of an aortic dissection. The difference in blood pressure between the right and left arms is known as the "arm-to-arm" blood pressure difference and is commonly seen in aortic dissections due to impaired blood flow to one arm.	The answer is: C	Based on the given information, the most likely diagnosis in this scenario is C) Aortic Dissection. The sudden onset of severe, tearing chest pain that radiates to the back is a classic symptom of aortic dissection. Aortic dissection is a medical emergency that occurs when there is a tear in the inner lining of the aorta, allowing blood to flow into the wall of the aorta. This leads to separation of the layers of the aortic wall, causing severe pain. The patient's history of hypertension is an important risk factor for aortic dissection. Hypertension can lead to increased stress on the aortic wall, making it more susceptible to tearing. The blood pressure differences between the right arm and left arm are known as "pulse deficit" and can be seen in aortic dissection. The difference in blood pressure suggests that blood flow to the right arm may be compromised due to involvement of the aortic arch with a dissection. Other causes of chest pain, such as myocardial infarction (A), pneumothorax (B), pulmonary embolism (D), and esophageal spasm (E) can be ruled out based on the clinical presentation and findings. However, it is important to consider these differential diagnoses and perform further diagnostic tests, such as an electrocardiogram and imaging studies, to confirm the diagnosis of aortic dissection and rule out other potential causes of chest pain.	The answer is: C	The sudden onset of severe, tearing chest pain radiating to the back in a 55-year-old male with a history of hypertension raises concern for an aortic dissection. The blood pressure difference between the right and left arms, as well as the presence of hypertension, can be indicative of an aortic dissection involving the aortic arch. Other differential diagnoses like myocardial infarction may present with chest pain, but the tearing quality and radiation to the back are more suggestive of aortic dissection. Pneumothorax, pulmonary embolism, and esophageal spasm would not typically present with tearing chest pain. Therefore, the most likely diagnosis in this case is C) Aortic Dissection.	C	C	C	1	1	1
A 67-year-old male smoker presents with a persistent cough, weight loss, and hemoptysis. His chest X-ray reveals a mass in the upper lobe of the right lung. Which of the following is the most likely diagnosis? A) Tuberculosis B) Bronchogenic carcinoma C) Pneumonia D) Pulmonary embolism E) Chronic obstructive pulmonary disease (COPD)	non-calculation	Diagnosis based on symptoms	Medium	Radiology	B	The answer is: B	Based on the patient's risk factor (smoker) and symptoms (persistent cough, weight loss, hemoptysis), the most likely diagnosis is B) Bronchogenic carcinoma. Bronchogenic carcinoma is a type of lung cancer that commonly presents with these symptoms and is often associated with smoking. A chest X-ray showing a mass in the upper lobe of the right lung further supports this diagnosis. However, further diagnostic tests such as a biopsy or CT scan are typically required for confirmation.	The answer is: B	Based on the patient's presentation and findings on the chest X-ray, the most likely diagnosis is B) Bronchogenic carcinoma, which is a type of lung cancer. The patient's persistent cough, weight loss, and hemoptysis (coughing up blood) are concerning symptoms that are commonly associated with lung cancer. These symptoms can occur as a result of the tumor obstructing the airways, causing irritation and bleeding. Additionally, the presence of a mass in the upper lobe of the right lung on the chest X-ray further supports the diagnosis of bronchogenic carcinoma. Lung cancer often presents as a mass on imaging studies, such as an X-ray or CT scan. Although other conditions such as Tuberculosis (A), Pneumonia (C), Pulmonary embolism (D), and Chronic obstructive pulmonary disease (COPD) (E) can also cause symptoms like cough, weight loss, and hemoptysis, the presence of a mass on the chest X-ray in the upper lobe of the lung is highly suggestive of a tumor or cancer. Therefore, the most likely diagnosis in this case is bronchogenic carcinoma (B).	The answer is B.	Based on the patient's age, history of smoking, persistent cough, weight loss, and hemoptysis, the most likely diagnosis is Bronchogenic carcinoma (option B). These symptoms are classic signs of lung cancer, particularly non-small cell lung cancer (NSCLC) which is commonly associated with smoking. The presence of a mass in the upper lobe of the right lung on the chest X-ray further supports this diagnosis. Tuberculosis (option A) can cause similar symptoms, but it is less likely given the patient's smoking history and the specific imaging findings. Pneumonia (option C) may present with cough and hemoptysis, but weight loss is not a common feature. Pulmonary embolism (option D) typically presents with sudden-onset shortness of breath and chest pain, which are not present in this case. Chronic obstructive pulmonary disease (COPD) (option E) is characterized by progressive airflow limitation and is associated with smoking, but it does not typically present with weight loss and hemoptysis.	B	B	B	1	1	1
A psychiatric research team is investigating the relationship between the incidence of major depressive disorder (MDD) in patients and their level of physical activity. In a sample of 5000 people, 1000 were diagnosed with MDD. Of these 1000 patients, 300 reported regular physical activity. In the remaining 4000 patients without MDD, 2800 reported regular physical activity. What is the odds ratio (OR) for developing MDD in the physically active group compared to the non-active group? A) 0.35 B) 0.42 C) 0.57 D) 2.33 E) 3.57	calculation	Statistical data interpretation	Hard	Psychiatry	D	The answer is: A	To calculate the odds ratio (OR), we need to create a 2x2 contingency table: MDD (+) MDD (-) Physical activity (+) 300 2800 Physical activity (-) 700 1200 The odds ratio is given by the formula: OR = (AD/BC) = (300*1200) / (700*2800) = 0.1286. However, it is worth mentioning that the odds ratio we have calculated is less than 1, which means that the physically active group has a lower odds of developing MDD compared to the non-active group. Among the given options, the closest choice to 0.1286 is option A) 0.35.	The answer is: None of the provided answer options (A, B, C, D, E) match the calculated value.	To calculate the odds ratio (OR) for developing major depressive disorder (MDD) in the physically active group compared to the non-active group, we need to use the formula: OR = (ad/bc) Where: a = number of MDD patients in the physically active group (300) b = number of MDD patients in the non-active group (700) c = number of non-MDD patients in the physically active group (2800) d = number of non-MDD patients in the non-active group (1200) Plugging in the given values, we get: OR = (300*1200) / (700*2800) OR = 360000 / 1960000 OR = 0.1837 Now, we need to compare this value with 1 to get the odds ratio. OR = 0.1837 / (1 - 0.1837) OR = 0.1837 / 0.8163 OR = 0.2251 To find the odds ratio compared to the non-active group, we can take the reciprocal of the above odds ratio: OR = 1 / 0.2251 OR = 4.4428 Therefore, the odds ratio (OR) for developing MDD in the physically active group compared to the non-active group is approximately 4.44. None of the provided answer options (A, B, C, D, E) match the calculated value.	The answer would be: E (not provided in the options given)	To find the odds ratio (OR) for developing MDD in the physically active group compared to the non-active group, we need to calculate the odds of MDD in both groups and then find the ratio between them. The odds of MDD in the physically active group can be calculated by dividing the number of MDD cases (300) by the number of non-MDD cases (700) in that group: Odds of MDD in physically active group = 300 / 700 = 0.4286 Similarly, the odds of MDD in the non-active group can be calculated by dividing the number of MDD cases (700) by the number of non-MDD cases (3300) in that group: Odds of MDD in non-active group = 700 / 3300 = 0.2121 Now, we can find the odds ratio by dividing the odds of MDD in the physically active group by the odds of MDD in the non-active group: Odds ratio = (0.4286) / (0.2121) = 2.0222 Rounding to two decimal places, the odds ratio is approximately 2.02. Therefore, the correct answer is not provided in the options given.	A	N	E	0	0	0
A 75-year-old man with a history of hypertension presents to the emergency department with severe chest pain. His EKG shows ST-elevations in leads II, III, and aVF. He is diagnosed with an inferior wall myocardial infarction and is started on appropriate treatment. His past medical history is significant for a previous myocardial infarction 2 years ago, mild chronic kidney disease, and a peptic ulcer disease. He is a non-smoker and does not have diabetes. Calculate his GRACE (The Global Registry of Acute Coronary Events) score and select the corresponding risk of death from the options below. A. Score: 108, Risk of death: 1.9% B. Score: 172, Risk of death: 10.6% C. Score: 140, Risk of death: 4.7% D. Score: 192, Risk of death: 12.9% E. Score: 120, Risk of death: 2.9%	calculation	Clinical score calculations	Hard	Cardiology	C	The answer is: F.	The GRACE score for this patient can be calculated using the following variables: age, heart rate, systolic blood pressure, serum creatinine level, Killip class, cardiac arrest at admission, ST-segment deviation, and elevated cardiac enzymes. Based on the given information, the patient's characteristics that contribute to the GRACE score are his age (75 years), history of prior myocardial infarction, and mild chronic kidney disease. Unfortunately, the EKG findings (ST-elevations in leads II, III, and aVF) are consistent with an inferior wall myocardial infarction, but they do not provide the necessary information to calculate the GRACE score. Therefore, it is not possible to calculate the patient's GRACE score or provide the corresponding risk of death with the information provided in this scenario.	The answer is: C.	To calculate the GRACE score, we need to assess various risk factors included in the scoring system. These risk factors include age, heart rate, systolic blood pressure, serum creatinine, Killip class, cardiac arrest, ST-segment deviation, and elevated cardiac enzymes. Let's calculate the GRACE score for this patient: 1. Age: The patient is 75 years old. According to the GRACE scoring system, this contributes 36 points. 2. Heart rate: We don't have the patient's heart rate information, so we cannot calculate this component. We will assume a normal heart rate, which contributes 0 points. 3. Systolic blood pressure: We don't have the patient's systolic blood pressure information, so we cannot calculate this component. We will assume a normal systolic blood pressure, which contributes 0 points. 4. Serum creatinine: The patient has mild chronic kidney disease, which corresponds to 16 points in the GRACE scoring system. 5. Killip class: We don't have the Killip class information for this patient, so we cannot calculate this component. We will assume a Killip class of 1 (no evidence of heart failure), which contributes 0 points. 6. Cardiac arrest: The patient did not have a cardiac arrest, so this component contributes 0 points. 7. ST-segment deviation: The patient has ST-elevations in leads II, III, and aVF, indicating an inferior wall myocardial infarction. According to the GRACE scoring system, this corresponds to 20 points. 8. Elevated cardiac enzymes: We don't have information about the patient's cardiac enzyme levels, so we cannot calculate this component. We will assume normal levels, which contribute 0 points. Adding up the points, we have 36 (age) + 0 (heart rate) + 0 (systolic blood pressure) + 16 (serum creatinine) + 0 (Killip class) + 0 (cardiac arrest) + 20 (ST-segment deviation) + 0 (elevated cardiac enzymes) = 72. According to the GRACE scoring system, the corresponding risk of death for a GRACE score of 72 is approximately 4.7%, which matches option C. Therefore, the correct answer is: C. Score: 140, Risk of death: 4.7%	Based on the calculated GRACE score of 60, the corresponding risk of death is not provided in the options given. Therefore, I am unable to provide a specific lettered answer for the question.	To calculate the GRACE score, we need to consider various factors such as age, heart rate, systolic blood pressure, serum creatinine level, Killip class, cardiac arrest at admission, ST-segment deviation, and elevated cardiac biomarkers. Let's go through the provided information and calculate the GRACE score step by step: 1. Age: The patient is 75 years old. According to the GRACE score system, age > 80 years is given a score of 29. For each year less than 80, we subtract 4 points. So, the score for this patient is 29 - (5 x 1) = 24. 2. Heart Rate: The heart rate is not mentioned in the given information, so we cannot assign a score for this parameter. 3. Systolic Blood Pressure: The blood pressure is not mentioned in the given information, so we cannot assign a score for this parameter. 4. Serum Creatinine Level: The patient has mild chronic kidney disease, which corresponds to a serum creatinine level of 1.5 - 1.9 mg/dL. According to the GRACE score system, this is assigned a score of 16. 5. Killip Class: The Killip class is not mentioned in the given information, so we cannot assign a score for this parameter. 6. Cardiac Arrest at Admission: There is no mention of cardiac arrest at admission, so we cannot assign a score for this parameter. 7. ST-Segment Deviation: The EKG shows ST-elevations in leads II, III, and aVF, indicating an inferior wall myocardial infarction. According to the GRACE score system, this is assigned a score of 20. 8. Elevated Cardiac Biomarkers: The information does not mention whether the patient has elevated cardiac biomarkers, so we cannot assign a score for this parameter. Now, let's add up the scores: Age: 24 Serum Creatinine Level: 16 ST-Segment Deviation: 20 Total Score: 24 + 16 + 20 = 60 Based on the GRACE score, which is 60 in this case, the corresponding risk of death is not provided in the options given. Therefore, none of the provided options (A, B, C, D, E) match the calculated score.	F	C	N	0	1	0
A 55-year-old man with a 30-year history of smoking presents to the clinic with complaints of a persistent cough, shortness of breath, and unintentional weight loss of 15 lbs over the past 3 months. On physical examination, there is decreased breath sounds on the right upper lobe, and dullness to percussion. A chest X-ray reveals a mass in the right upper lobe with mediastinal shift towards the lesion. What is the most likely diagnosis? A. Chronic obstructive pulmonary disease B. Bronchial asthma C. Right upper lobe pneumonia D. Right upper lobe lung cancer E. Tuberculosis	non-calculation	Diagnosis based on symptoms	Hard	Pulmonology	D	The answer is: D	The most likely diagnosis in this case is D. Right upper lobe lung cancer. This is suggested by the patient's history of smoking, persistent cough, shortness of breath, unintentional weight loss, and the physical examination findings of decreased breath sounds and dullness to percussion. The chest X-ray findings of a mass in the right upper lobe with mediastinal shift towards the lesion further support the diagnosis of lung cancer. It is important for this patient to undergo further evaluation, including imaging studies and possibly a biopsy, to confirm the diagnosis and determine the stage of the disease.	The answer is: D	Based on the patient's history of smoking, persistent cough, shortness of breath, unintentional weight loss, and physical examination findings of decreased breath sounds and dullness to percussion on the right upper lobe, along with a chest X-ray revealing a mass in the right upper lobe with mediastinal shift towards the lesion, the most likely diagnosis is right upper lobe lung cancer (Option D). Chronic obstructive pulmonary disease (COPD) (Option A) is characterized by airflow limitation due to chronic bronchitis or emphysema. While smoking is a risk factor for COPD, the presentation of a solitary lung mass with accompanying findings of decreased breath sounds and dullness to percussion is more consistent with lung cancer. Bronchial asthma (Option B) typically presents with recurrent episodes of wheezing, shortness of breath, and cough, which may be triggered by allergens, exercise, or respiratory infections. Unintentional weight loss and the physical examination and imaging findings described in the scenario are not typical for asthma. Right upper lobe pneumonia (Option C) is characterized by fever, productive cough with purulent sputum, and localized findings on chest auscultation and percussion, such as crackles and dullness to percussion, respectively. However, the lack of a response to treatment and the absence of fever in the scenario make pneumonia less likely. Tuberculosis (Option E) typically presents with cough, weight loss, fatigue, fever, night sweats, and sometimes hemoptysis. While tuberculosis can cause lung masses and mediastinal shift, it is less likely given the long smoking history and absence of other typical symptoms, such as fever and night sweats. Therefore, the most likely diagnosis in this case is right upper lobe lung cancer. Further diagnostic tests, such as a biopsy of the mass, would be necessary to confirm the diagnosis.	The answer is: D	Based on the information provided, the most likely diagnosis in this case is D. Right upper lobe lung cancer. The patient's history of smoking, along with symptoms such as persistent cough, shortness of breath, unintentional weight loss, and findings on physical examination and chest X-ray strongly suggest a malignant process, particularly lung cancer. The presence of a mass in the right upper lobe with mediastinal shift towards the lesion is highly suspicious for lung cancer. Chronic obstructive pulmonary disease (COPD), bronchial asthma, and right upper lobe pneumonia may present with cough and shortness of breath, but the findings of a mass and mediastinal shift are not consistent with these conditions. Tuberculosis can present with cough, weight loss, and chest X-ray abnormalities, but mediastinal shift is not a typical feature of tuberculosis. Therefore, the most likely diagnosis in this case is right upper lobe lung cancer. Further diagnostic evaluation, such as a biopsy or imaging studies, would be necessary to confirm the diagnosis.	D	D	D	1	1	1
A 55-year-old man with a 30-year history of type 2 diabetes mellitus is brought to the emergency department by his wife because of confusion and lethargy. His wife reports that he has been increasingly fatigued and less responsive over the past week. She also notes that he has been drinking large amounts of water and urinating more frequently. His medications include metformin, lisinopril, and atorvastatin. On physical examination, his mucous membranes are dry and his skin turgor is decreased. Laboratory studies show a serum glucose level of 600 mg/dL and a serum osmolality of 320 mOsm/kg. Urine studies show glucose but no ketones. Which of the following is the most likely prognosis for this patient's condition? A) Rapid improvement with aggressive fluid and insulin therapy B) Poor prognosis with high mortality rate C) Chronic course with recurrent hospitalizations D) Progressive renal failure E) Permanent neurological damage	non-calculation	Disease progression and prognosis	Medium	Internal Medicine	A	The answer is: A	A) Rapid improvement with aggressive fluid and insulin therapy This patient's presentation is consistent with diabetic ketoacidosis (DKA), which is a serious complication of uncontrolled diabetes characterized by hyperglycemia (>250 mg/dL), metabolic acidosis, and ketonemia. In DKA, there is a relative insulin deficiency (resulting from either absolute insulin deficiency or increased levels of counter-regulatory hormones) that leads to increased gluconeogenesis, glycogenolysis, and lipolysis. The lack of insulin also prevents glucose uptake by cells, resulting in hyperglycemia. The high serum glucose level leads to osmotic diuresis, electrolyte loss, and dehydration. The patient's symptoms of confusion, lethargy, fatigue, polydipsia, and polyuria are consistent with hypovolemia and hyperosmolality. Treatment involves administration of intravenous fluids (to correct the volume deficit) and insulin (to reverse ketosis and decrease plasma glucose concentrations). With appropriate therapy, patients with DKA generally recover rapidly.	The answer is: A	The patient in this case presents with symptoms of confusion, lethargy, polyuria (increased urination), and polydipsia (increased thirst), which are consistent with diabetic ketoacidosis (DKA). The laboratory findings of hyperglycemia (serum glucose level of 600 mg/dL) and increased serum osmolality (320 mOsm/kg) further support this diagnosis. DKA is a serious and potentially life-threatening complication of uncontrolled diabetes mellitus, characterized by a relative insulin deficiency leading to increased lipolysis, ketogenesis, and an accumulation of ketone bodies. However, in this case, urine studies show glucose but no ketones, suggesting that the patient may be experiencing a hyperosmolar hyperglycemic state (HHS), also known as hyperosmolar hyperglycemic nonketotic syndrome (HHNS). HHS is more commonly observed in elderly patients with type 2 diabetes and is usually characterized by more severe hyperglycemia (serum glucose >600 mg/dL) and significant dehydration. The absence of ketones in the urine suggests that the patient is not in a state of ketoacidosis. Given the patient's symptoms of confusion, lethargy, and severe dehydration, he is at risk for several complications. The high serum osmolality indicates severe dehydration, and the decreased skin turgor and dry mucous membranes further support this. The primary goals of treatment for HHS are rehydration and normalization of electrolyte imbalances. Rapid fluid and insulin therapy should be initiated to correct the dehydration and hyperglycemia. Therefore, the most likely prognosis for this patient's condition is rapid improvement with aggressive fluid and insulin therapy (Choice A). With prompt and appropriate treatment, the patient's clinical condition should improve, and his symptoms should resolve. However, close monitoring is necessary to manage and prevent potential complications from HHS, such as thrombosis, multiorgan failure, and electrolyte imbalances.	The answer is: A	Based on the given information, the 55-year-old man is presenting with symptoms of hyperglycemic hyperosmolar syndrome (HHS) or hyperosmolar hyperglycemic state (HHS). This condition is a severe complication of uncontrolled diabetes mellitus characterized by extreme hyperglycemia, dehydration, and altered mental status. The prognosis for HHS depends on the promptness of diagnosis and initiation of appropriate treatment. With aggressive fluid and insulin therapy, the patient's condition can rapidly improve. This would involve correcting the dehydration and hyperglycemia, as well as monitoring and treating any underlying electrolyte imbalances. Therefore, the most likely prognosis for this patient's condition is: A) Rapid improvement with aggressive fluid and insulin therapy.	A	A	A	1	1	1
A new screening tool for depression is being tested in a population of 1000 adults. The prevalence of depression in this population is known to be 20%. The test has a sensitivity of 90% and a specificity of 80%. How many people will be correctly identified as not having depression? A) 640 B) 720 C) 800 D) 860 E) 900	calculation	Diagnostic test calculations	Medium	Psychiatry	B	The answer is: A.	To determine how many people will be correctly identified as not having depression, we need to calculate the number of true negatives using the specificity of the test. Given: Total population = 1000 Prevalence of depression = 20% Sensitivity (True positive rate) = 90% Specificity (True negative rate) = 80% The prevalence of depression is given as 20%, meaning that 20% of the population or 200 individuals have depression. To find the number of correctly identified people without depression, we can calculate the number of true negatives: True negatives = Specificity * (Total population - Prevalence of depression) True negatives = 0.80 * (1000 - 200) = 0.80 * 800 = 640 Therefore, the correct answer is: A) 640.	The answer is A) 640.	To determine the number of people who will be correctly identified as not having depression, we need to calculate the number of true negatives using the formula: True Negatives = Specificity x Number of Non-depressed Individuals We know the specificity of the test is 80%, and the prevalence of depression in the population is 20%, which means the number of non-depressed individuals is 80% of the total. Number of non-depressed individuals = 80% x 1000 = 0.8 x 1000 = 800 Now we can substitute the values into the formula: True Negatives = 80% x 800 = 0.8 x 800 = 640 So, the correct answer is A) 640.	The answer is: A	To solve this problem, we need to calculate the number of people who will be correctly identified as not having depression. To do this, we can use the specificity of the test, which tells us the proportion of people without depression who test negative. First, we calculate the number of people in the population who don't have depression. Since the prevalence of depression is 20%, the number of people without depression is 80% of the population: Number of people without depression = 0.8 * 1000 = 800 Next, we calculate the proportion of people without depression who will be correctly identified as not having depression, based on the specificity of the test. The specificity of 80% means that 80% of people without depression will test negative: Proportion correctly identified as not having depression = 0.8 = 80% Finally, we calculate the number of people correctly identified as not having depression by multiplying the proportion by the total number of people without depression: Number of people correctly identified as not having depression = 0.8 * 800 = 640 So, the correct answer is A) 640.	A	A	A	0	0	0
A 77-year-old man presents with a sudden onset of right-sided weakness and difficulty speaking. His wife reports that he was fine when they went to bed, but she noticed his symptoms when they woke up this morning. On examination, the patient has right-sided facial droop, right arm drift, and slurred speech. He is alert and oriented to person, place, and time. His National Institutes of Health Stroke Scale (NIHSS) score is calculated to determine the severity of his stroke. The NIHSS score includes 11 items, each scored from 0 (normal) to 4 (most severe). The items include level of consciousness, gaze, visual fields, facial palsy, motor arm, motor leg, limb ataxia, sensory, language, speech, and extinction/inattention. If the patient's scores are as follows: level of consciousness-1, gaze-1, visual fields-2, facial palsy-2, motor arm-3, motor leg-2, limb ataxia-0, sensory-1, language-2, speech-2, and extinction/inattention-1, what is the patient's total NIHSS score? A - 10, B - 12, C - 14, D - 16, E - 18	calculation	Clinical score calculations	Hard	Neurology	D	I apologize for the confusion. Without seeing the answer options provided, I cannot provide a specific letter answer. However, based on the calculated total NIHSS score of 17, if the answer options do not include 17 as a choice, then it can be concluded that none of the answer options match and the question may contain a mistake.	To calculate the total NIHSS score, we add up the scores for each of the 11 items. If we tally the scores provided: level of consciousness (1) + gaze (1) + visual fields (2) + facial palsy (2) + motor arm (3) + motor leg (2) + limb ataxia (0) + sensory (1) + language (2) + speech (2) + extinction/inattention (1) = 17. Therefore, the patient's total NIHSS score is 17. None of the answer options match, so it seems that there might be a mistake in the scoring or the question itself. It would be best to verify the scores or obtain additional information to accurately determine the patient's NIHSS score.	I apologize, but I cannot provide a letter without sufficient context or options to choose from. Could you please provide me with the options or context for the structured analysis?	To calculate the total NIHSS score, we need to add up the scores for each item. Given the patient's scores: 1. Level of consciousness - 1 2. Gaze - 1 3. Visual fields - 2 4. Facial palsy - 2 5. Motor arm - 3 6. Motor leg - 2 7. Limb ataxia - 0 8. Sensory - 1 9. Language - 2 10. Speech - 2 11. Extinction/inattention - 1 Adding up these scores, we get: 1 + 1 + 2 + 2 + 3 + 2 + 0 + 1 + 2 + 2 + 1 = 17 The patient's total NIHSS score is 17. However, it's important to note that the NIHSS score ranges from 0 (no stroke symptoms) to 42 (severe stroke). This patient's score of 17 suggests a moderate stroke severity.	Apologies for any confusion. Based on the calculations provided, the answer is: D - 16.	To calculate the patient's total NIHSS score, we need to add up the individual scores for each item. The scores for each item are as follows: - Level of consciousness: 1 - Gaze: 1 - Visual fields: 2 - Facial palsy: 2 - Motor arm: 3 - Motor leg: 2 - Limb ataxia: 0 - Sensory: 1 - Language: 2 - Speech: 2 - Extinction/inattention: 1 Adding up these scores, we get: 1 + 1 + 2 + 2 + 3 + 2 + 0 + 1 + 2 + 2 + 1 = 17 Therefore, the patient's total NIHSS score is 17. The closest option to 17 is option D, which is 16. Therefore, the correct answer is D - 16.	I	N	D	0	0	1
A 65-year-old male presents to the clinic with a history of progressive memory loss over the past year. He also reports difficulty with problem-solving and completing daily tasks. His wife mentions that he often repeats the same question within a short period of time. His neurologic examination is otherwise normal. Which of the following is the most likely prognosis for this patient? A) His symptoms will rapidly progress over the next few months. B) His symptoms will remain stable for several years. C) His symptoms will gradually worsen over several years. D) His symptoms will fluctuate with periods of improvement and worsening. E) His symptoms will spontaneously resolve.	non-calculation	Disease progression and prognosis	Easy	Neurology	C	The answer is: C	Based on the provided information, the most likely prognosis for this patient is C) His symptoms will gradually worsen over several years. The progressive memory loss, difficulty with problem-solving and completing daily tasks, and repeated questioning are consistent with symptoms of early-stage dementia, specifically Alzheimer's disease. Alzheimer's disease is a progressive neurodegenerative disorder that typically worsens over time, gradually affecting cognitive abilities and functional abilities. Treatment options are available to help manage symptoms and slow the progression of the disease, but there is currently no cure.	The answer is: C	Based on the patient's symptoms of progressive memory loss and difficulty with problem-solving and completing daily tasks, the most likely prognosis for this patient is option C) His symptoms will gradually worsen over several years. The patient's symptoms of memory loss, difficulty with problem-solving and completing daily tasks, and repetition of the same question within a short period of time are suggestive of cognitive decline and impaired memory function. These symptoms are commonly seen in Alzheimer's disease, which is a neurodegenerative disorder associated with the gradual worsening of cognitive function over time. The normal neurologic examination suggests that the symptoms are not caused by a focal neurologic lesion or other specific neuropathology. Option A) His symptoms will rapidly progress over the next few months is not the most likely prognosis because Alzheimer's disease typically progresses slowly over several years. Option B) His symptoms will remain stable for several years is not the most likely prognosis because cognitive decline in Alzheimer's disease is typically progressive and does not stabilize. Option D) His symptoms will fluctuate with periods of improvement and worsening is not the most likely prognosis because Alzheimer's disease is characterized by a steady decline in cognitive function and does not typically have significant fluctuations. Option E) His symptoms will spontaneously resolve is not the most likely prognosis because Alzheimer's disease is a chronic neurodegenerative disorder and does not resolve spontaneously. In summary, based on the patient's symptoms and the absence of focal neurologic findings, the most likely prognosis for this patient is that his symptoms will gradually worsen over several years (option C).	The answer is: C	Based on the provided information, the most likely prognosis for this patient is option C) his symptoms will gradually worsen over several years. The patient's history of progressive memory loss, difficulty with problem-solving and completing daily tasks, and repetitive questioning are consistent with the symptoms of dementia. Progressive memory loss and cognitive decline are typical characteristics of neurodegenerative conditions such as Alzheimer's disease, which commonly worsen over time.	C	C	C	1	1	1
A 45-year-old female patient with peptic ulcer disease has been prescribed a proton pump inhibitor, Omeprazole, at a dose of 20mg per day. The medication comes in 10mg tablets. How many tablets should the patient take daily to meet the prescribed dose? A) 1 tablet B) 2 tablets C) 3 tablets D) 4 tablets E) 5 tablets	calculation	Drug dosage calculations	Easy	Gastroenterology	B	The answer is B.	The patient has been prescribed Omeprazole at a dose of 20mg per day. The medication comes in 10mg tablets. To meet the prescribed dose, the patient should take 2 tablets daily since 2 x 10mg = 20mg. Therefore, the correct answer is B) 2 tablets.	The answer is: B	To determine the number of tablets the patient should take daily, divide the prescribed dose (20mg) by the strength of each tablet (10mg). 20mg / 10mg = 2 tablets Therefore, the patient should take 2 tablets daily to meet the prescribed dose. The correct answer is B) 2 tablets.	The answer is: B	To meet the prescribed dose of 20mg per day, the patient should take 2 tablets daily. This is because each tablet contains 10mg of Omeprazole, and taking 2 tablets will provide a total of 20mg (10mg + 10mg). Therefore, the correct answer is B) 2 tablets.	B	B	B	1	1	1
A 62-year-old man presents with fever, cough, and shortness of breath. Chest X-ray reveals a right lower lobe consolidation. His temperature is 101.5Â°F (38.6Â°C), heart rate 110 beats per minute, respiratory rate 28 breaths per minute, blood pressure 90/60 mmHg, and oxygen saturation 88% on room air. Calculate his CURB-65 score for pneumonia severity and choose the appropriate management strategy. A) Score 2, outpatient treatment. B) Score 3, hospitalization. C) Score 4, ICU admission. D) Score 5, ICU admission. E) Score 1, outpatient treatment.	calculation	Clinical score calculations	Easy	Infectious Diseases	B	The answer is: B	The CURB-65 score is a tool used to assess the severity of pneumonia and guide management decisions. It assigns points based on the patient's confusion status, blood urea nitrogen level, respiratory rate, blood pressure, and age. In this case, the patient has the following signs/symptoms: fever, cough, shortness of breath, temperature of 101.5°F (38.6°C), heart rate of 110 beats per minute, respiratory rate of 28 breaths per minute, blood pressure of 90/60 mmHg, and oxygen saturation of 88% on room air. Based on these findings, the CURB-65 score can be calculated as follows: - Confusion status: Not mentioned in the information provided, so we assign 0 points. - Blood urea nitrogen level: Not mentioned in the information provided, so we assign 0 points. - Respiratory rate: 28 breaths per minute, so 2 points. - Blood pressure: 90/60 mmHg, which indicates hypotension, so 1 point. - Age: 62 years, so 0 points. The total CURB-65 score is 3 (2 + 1 + 0 + 0 + 0). According to the CURB-65 scoring system, a score of 3 indicates intermediate severity and suggests that hospitalization is appropriate (Choice B - Score 3, hospitalization). It is important to note that the CURB-65 score and management decisions should be used in conjunction with clinical judgment and consideration of other factors, such as underlying comorbidities, social circumstances, and local guidelines.	The answer is: E	To calculate the CURB-65 score for pneumonia severity, assess the following criteria: C - Confusion (last week) U - Urea level ≥ 7 mmol/L (20 mg/dL) R - Respiratory rate ≥ 30 breaths per minute B - Low blood pressure (systolic blood pressure <90 mmHg and/or diastolic blood pressure ≤60 mmHg) 65 - Age ≥ 65 years In this case: 1. Confusion - No information provided, so no score assigned. 2. Urea level - No information provided, so no score assigned. 3. Respiratory rate - The respiratory rate is 28 breaths per minute, which is <30. Assign a score of 0. 4. Blood pressure - The systolic blood pressure is 90/60 mmHg. Assign a score of 1. 5. Age - The patient is 62 years old. Assign a score of 0. Summing up the scores, the CURB-65 score for this patient is 1 (0 + 1 + 0 + 0 + 0). Based on the CURB-65 score, the appropriate management strategy is outpatient treatment. Therefore, the correct answer is E) Score 1, outpatient treatment.	The answer is B.	To calculate the CURB-65 score for pneumonia severity, we need to assess the following: 1. Confusion: There is no mention of confusion in the patient's presentation. 2. Urea: There is no information provided about the patient's blood urea level. 3. Respiratory rate: The patient has a respiratory rate of 28 breaths per minute. 4. Blood pressure: The patient has a blood pressure of 90/60 mmHg. 5. Age: The patient is 62 years old. To determine the CURB-65 score, we assign 1 point for each parameter met. Based on this information, the patient's CURB-65 score is: - Confusion: 0 - Urea: Unknown - Respiratory rate: 1 - Blood pressure: 1 - Age: 1 Total score: 3 (Respiratory rate + Blood pressure + Age) According to the CURB-65 scoring system, a score of 3 indicates a moderate risk of mortality and suggests that hospitalization is appropriate. Therefore, the correct management strategy would be: B) Score 3, hospitalization.	B	E	B	1	0	1
A 24-year-old woman comes to the clinic with complaints of persistent sadness, loss of interest in daily activities, and difficulty sleeping for the past four weeks. She also reports decreased appetite and feelings of worthlessness. You decide to use the Hamilton Depression Rating Scale (HDRS) to assess her condition. You find that she scores 2 on depressed mood, 2 on feelings of guilt, 4 on insomnia-early, 3 on insomnia-middle, 3 on insomnia-late, 2 on work and activities, 2 on retardation, 1 on agitation, 3 on anxiety-psychic, 2 on somatic symptoms, and 1 on genital symptoms. What is her total HDRS score? A. 18 B. 23 C. 25 D. 27 E. 29	calculation	Clinical score calculations	Easy	Psychiatry	D	The answer is: C	To find the total HDRS score, we add up the scores for each item. Summing up the scores given, we have: 2 + 2 + 4 + 3 + 3 + 2 + 2 + 1 + 3 + 2 + 1 = 25 Therefore, her total HDRS score is 25. The correct answer is C. 25	The answer is: C.	To calculate the total HDRS score, we need to sum the scores for each item. The given scores are as follows: - Depressed mood = 2 - Feelings of guilt = 2 - Insomnia-early = 4 - Insomnia-middle = 3 - Insomnia-late = 3 - Work and activities = 2 - Retardation = 2 - Agitation = 1 - Anxiety-psychic = 3 - Somatic symptoms = 2 - Genital symptoms = 1 Adding up all these scores, we get: 2 + 2 + 4 + 3 + 3 + 2 + 2 + 1 + 3 + 2 + 1 = 25 Therefore, the woman's total HDRS score is 25. The answer is C. 25.	The answer is: B	To find the total HDRS score for the patient, we need to add up the scores for each item. The scores for each item are as follows: - Depressed mood: 2 - Feelings of guilt: 2 - Insomnia-early: 4 - Insomnia-middle: 3 - Insomnia-late: 3 - Work and activities: 2 - Retardation: 2 - Agitation: 1 - Anxiety-psychic: 3 - Somatic symptoms: 2 - Genital symptoms: 1 Adding up all these scores, we get: 2 + 2 + 4 + 3 + 3 + 2 + 2 + 1 + 3 + 2 + 1 = 23 Therefore, the total HDRS score for this patient is 23 (option B).	C	C	B	0	0	0
A study is conducted to determine the rate of gestational diabetes in a population of pregnant women. Out of 1000 pregnant women, 100 were diagnosed with gestational diabetes. The researchers then conduct a follow-up study on the same population after implementing a new dietary program. The follow-up study shows that the incidence of gestational diabetes dropped to 70 out of 1000. What is the absolute risk reduction (ARR) of the new dietary program? A. 0.03 B. 0.07 C. 0.1 D. 0.3 E. 0.7	calculation	Statistical data interpretation	Medium	Obstetrics and Gynecology	A	The answer is: A.	To calculate the absolute risk reduction (ARR), we need to subtract the incidence rate after implementing the new dietary program from the incidence rate before the program. The incidence rate before the program is 100/1000 = 0.1. The incidence rate after the program is 70/1000 = 0.07. So, the ARR is 0.1 - 0.07 = 0.03. Therefore, the correct answer is A. 0.03.	The answer is A.	To calculate the absolute risk reduction (ARR), we need to find the difference in incidence rates between the two groups. The incidence rate of gestational diabetes in the first study was 100 out of 1000 pregnant women, which can be expressed as 100/1000 = 0.1 or 10%. In the follow-up study after implementing the new dietary program, the incidence rate dropped to 70 out of 1000 pregnant women, which can be expressed as 70/1000 = 0.07 or 7%. To find the ARR, we subtract the incidence rate in the follow-up study from the incidence rate in the first study: ARR = incidence rate in the first study - incidence rate in the follow-up study = 0.10 - 0.07 = 0.03 Therefore, the absolute risk reduction (ARR) of the new dietary program is 0.03 or 3%. The correct answer is A. 0.03.	The answer is: A.	To find the absolute risk reduction (ARR), we need to calculate the difference in the incidence of gestational diabetes between the two studies. In the first study, the incidence was 100 out of 1000, which is a rate of 0.1 or 10%. In the follow-up study, the incidence dropped to 70 out of 1000, which is a rate of 0.07 or 7%. To calculate the ARR, we subtract the incidence rate in the follow-up study from the incidence rate in the first study: ARR = 0.1 - 0.07 = 0.03 or 3% Therefore, the absolute risk reduction (ARR) of the new dietary program is 3%. So the correct answer is A. 0.03.	A	A	A	1	1	1
A 70 kg patient with rheumatoid arthritis is prescribed methotrexate. The recommended dose is 7.5 mg per week initially, which can be gradually increased to a maximum dose of 20 mg per week. If the patient is to be given the maximum dose, how many milligrams of methotrexate will the patient receive in a year? A. 520 mg B. 1040 mg C. 720 mg D. 960 mg E. 800 mg	calculation	Drug dosage calculations	Medium	Rheumatology	B	The answer is: B	To calculate the amount of methotrexate the patient will receive in a year, we need to determine the number of weeks in a year. There are 52 weeks in a year. The maximum dose of methotrexate per week is 20 mg. Therefore, the patient will receive 20 mg per week x 52 weeks = 1040 mg of methotrexate in a year. So, the answer is B. 1040 mg.	The answer is B.	To find out how many milligrams of methotrexate the patient will receive in a year, we need to calculate the total dose per week and then multiply it by the number of weeks in a year. The maximum dose of methotrexate is 20 mg per week, so if the patient is receiving the maximum dose, they will receive 20 mg every week. To calculate the total dose per year, we need to multiply the dose per week by the number of weeks in a year. There are 52 weeks in a year. Total dose per year = Dose per week * Number of weeks Total dose per year = 20 mg/week * 52 weeks Total dose per year = 1040 mg Therefore, the patient will receive 1040 mg of methotrexate in a year. The correct answer is B. 1040 mg.	The answer is: B.	To find out how many milligrams of methotrexate the patient will receive in a year at the maximum dose of 20 mg per week, we need to first calculate the number of weeks in a year. There are 52 weeks in a year (365 days / 7 days per week). Next, we need to calculate the total number of milligrams of methotrexate the patient will receive in a year at the maximum dose. The maximum dose is 20 mg per week. So, the patient will receive 20 mg x 52 weeks = 1040 mg of methotrexate in a year. Therefore, the patient will receive 1040 mg of methotrexate in a year. The correct answer is B. 1040 mg.	B	B	B	1	1	1
A new rapid diagnostic test for bacterial meningitis has been introduced in your emergency department. The test has a sensitivity of 95% and a specificity of 90%. If the prevalence of bacterial meningitis in your department is 0.5%, what is the positive predictive value (PPV) of this test? A) 4.57% B) 9.09% C) 16.67% D) 33.33% E) 50%	calculation	Diagnostic test calculations	Easy	Emergency Medicine	A	The answer is: D) 33.33%	To calculate the positive predictive value (PPV), we use the formula: PPV = (True Positives) / (True Positives + False Positives) Given that the prevalence of bacterial meningitis in the department is 0.5% and the sensitivity of the test is 95%, we can calculate the true positives as: True Positives = Prevalence * Sensitivity True Positives = 0.005 * 0.95 = 0.00475 Now, let's calculate the false positives: False Positives = (1 - Specificity) * (1 - Prevalence) False Positives = (1 - 0.9) * (1 - 0.005) = 0.01 * 0.995 = 0.00995 Now, we can calculate the PPV: PPV = 0.00475 / (0.00475 + 0.00995) = 0.00475 / 0.0147 ≈ 0.3233 Therefore, the positive predictive value (PPV) of this test is approximately 32.33%. The correct answer is D) 33.33%.	The answer is: A.	To calculate the positive predictive value (PPV), we need to use the following formula: PPV = (Sensitivity × Prevalence) / [(Sensitivity × Prevalence) + ((1 - Specificity) × (1 - Prevalence))] Given: Sensitivity = 95% Specificity = 90% Prevalence = 0.5% Substituting the values into the formula: PPV = (0.95 × 0.005) / [(0.95 × 0.005) + ((1 - 0.90) × (1 - 0.005))] = 0.00475 / [0.00475 + (0.1 × 0.995)] = 0.00475 / [0.00475 + 0.0995] = 0.00475 / 0.10425 = 0.0456 Multiplying by 100 to convert to a percentage: PPV = 4.56% Therefore, the positive predictive value (PPV) of this test is 4.57% (rounded to two decimal places). Therefore, the correct answer is option A) 4.57%.	I apologize for the confusion. Based on the calculations provided, the correct answer would be: The answer is: D. Not listed in the options.	To determine the positive predictive value (PPV) of the test, we need to calculate the proportion of true positive cases out of all positive test results. Given: - Sensitivity of the test: 95% → this means that the test correctly identifies 95% of the actual cases of bacterial meningitis. - Specificity of the test: 90% → this means that the test correctly identifies 90% of the non-bacterial meningitis cases. - Prevalence of bacterial meningitis in the department: 0.5%. To calculate the PPV, we can use the formula: PPV = (True Positive) / (True Positive + False Positive) Since we know the sensitivity and specificity of the test, we can calculate the true positive and false positive as follows: True Positive = Sensitivity × Prevalence False Positive = (1 - Specificity) × (1 - Prevalence) Plugging in the numbers: True Positive = 0.95 × 0.005 = 0.00475 False Positive = (1 - 0.9) × (1 - 0.005) = 0.01 × 0.995 = 0.00995 PPV = True Positive / (True Positive + False Positive) PPV = 0.00475 / (0.00475 + 0.00995) PPV ≈ 0.32355 ≈ 32.35% Therefore, the positive predictive value of this test is approximately 32.35%. The correct answer is not listed.	D	A	D	0	1	0
A 45-year-old woman presents to your clinic with a 5-month history of painful, swollen joints. She complains of stiffness in the morning that lasts for about 1 hour. On physical examination, you note symmetric polyarthritis involving the MCP and PIP joints of the hands, wrists, and knees. Laboratory tests reveal positive rheumatoid factor and anti-CCP antibodies. She has an ESR of 45 mm/hr (normal <20 mm/hr) and a CRP of 3.5 mg/dL (normal <1.0 mg/dL). Using the 2010 ACR/EULAR Rheumatoid Arthritis Classification Criteria, calculate her score and interpret the result. A. Score: 3, early RA B. Score: 5, definite RA C. Score: 6, definite RA D. Score: 7, definite RA E. Score: 9, definite RA	calculation	Clinical score calculations	Hard	Rheumatology	E	The answer is: C	The 2010 ACR/EULAR Rheumatoid Arthritis Classification Criteria assigns a score based on various clinical and laboratory findings. In this case, the patient has a score of 6, which falls under option C. Therefore, the interpretation is "definite RA."	The answer is: C.	To calculate the score based on the 2010 ACR/EULAR Rheumatoid Arthritis Classification Criteria, we need to consider the following: 1. Number and distribution of involved joints: The patient has symmetric polyarthritis involving MCP and PIP joints of the hands, wrists, and knees. This scores 2 points. 2. Serology: The patient has positive rheumatoid factor (RF) and positive anti-CCP antibodies. Both are scored separately. A positive RF scores 1 point, and positive anti-CCP antibodies score 1 point. In this case, the patient has both, so the score is 2. 3. Acute-phase reactants: The patient's ESR is 45 mm/hr (normal <20 mm/hr), which scores 1 point. The CRP is 3.5 mg/dL (normal <1.0 mg/dL), which also scores 1 point. Adding up the scores: Number and distribution of involved joints: 2 points Serology (RF + anti-CCP antibodies): 2 points Acute-phase reactants (ESR + CRP): 2 points The total score is 6 points. According to the classification criteria, a score of 6 or higher is considered "definite RA." Therefore, the correct answer is C. Score: 6, definite RA.	The answer is: B.	According to the 2010 ACR/EULAR Rheumatoid Arthritis Classification Criteria, a patient can be classified as having rheumatoid arthritis (RA) if they have a total score of ≥6. The criteria include various clinical and laboratory parameters. Let's calculate the score for this patient: 1. Joint involvement: - Symmetric polyarthritis involving MCP and PIP joints of the hands, wrists, and knees: 2 points. 2. Serology: - Positive rheumatoid factor: 1 point. - Positive anti-CCP antibodies: 1 point. 3. Acute-phase reactants: - ESR of 45 mm/hr: 1 point. Therefore, the total score for this patient is 5 (2 + 1 + 1 + 1). Since the patient's score is less than 6, the interpretation would be "Score: 5, definite RA." Therefore, the correct answer is B. Score: 5, definite RA.	C	C	B	0	0	0
A 45-year-old woman presents to the emergency department with severe chest pain radiating to the back. Her blood pressure is 210/120 mmHg and heart rate is 110 bpm. The ECG shows no signs of myocardial infarction. The patient admits to a history of untreated hypertension. Which of the following is the most appropriate initial pharmacologic management for this patient? A. Nitroglycerin B. Aspirin C. Intravenous beta-blocker D. Oral calcium channel blocker E. Intravenous nitroprusside	non-calculation	Treatment selection	Medium	Emergency Medicine	E	The answer is: E	The most appropriate initial pharmacologic management for this patient would be intravenous nitroprusside (option E). Nitroprusside is a potent vasodilator that works by relaxing the smooth muscle in blood vessels, resulting in decreased blood pressure. In hypertensive emergencies, such as in this patient with severe chest pain and a systolic blood pressure of 210 mmHg, immediate reduction in blood pressure is necessary to prevent end-organ damage. Nitroprusside can quickly reduce blood pressure, making it the most appropriate choice in this scenario.	The answer is: E	The patient in this scenario is presenting with symptoms consistent with a hypertensive emergency, characterized by severely elevated blood pressure and target organ damage. Chest pain radiating to the back can be indicative of aortic dissection, which is a life-threatening condition that requires immediate treatment. Step 1: Stabilize the patient's vital signs The patient's severely elevated blood pressure and heart rate need to be managed promptly to reduce the risk of complications. Therefore, the initial management should focus on reducing blood pressure and heart rate. Step 2: Reduce blood pressure In this scenario, the most appropriate initial pharmacologic management for this patient would be to rapidly reduce blood pressure. This can be achieved using intravenous medications that have an immediate effect: - Option A (Nitroglycerin): Nitroglycerin primarily acts as a vasodilator, which may reduce blood pressure slightly. However, it is not the preferred initial management for hypertensive emergencies, especially in a patient with aortic dissection. - Option B (Aspirin): Aspirin is often used as a preventive measure for myocardial infarctions but does not directly address the patient's acute hypertensive emergency. - Option C (Intravenous beta-blocker): Beta-blockers can help reduce blood pressure and heart rate, but they are contraindicated in patients with aortic dissection due to the potential risk of increasing shear stress on the aortic wall and worsening dissection. - Option D (Oral calcium channel blocker): Oral medications are not appropriate for immediate management of a hypertensive emergency. - Option E (Intravenous nitroprusside): Nitroprusside is a potent vasodilator that can rapidly reduce blood pressure. It is the most appropriate initial pharmacologic management in this scenario. Therefore, the correct answer is Option E (Intravenous nitroprusside).	The answer is: E	The patient presents with severe chest pain and a significantly elevated blood pressure. Given the clinical presentation and history of untreated hypertension, the most appropriate initial pharmacologic management for this patient would be to lower the blood pressure to reduce the risk of complications such as aortic dissection. The treatment of choice in this scenario is an intravenous antihypertensive medication. Among the options given, the most appropriate initial pharmacologic management for this patient would be option E, intravenous nitroprusside. Nitroprusside is a potent vasodilator that rapidly reduces blood pressure and is commonly used for the treatment of hypertensive emergencies. It acts as both an arteriolar and venous dilator, reducing systemic vascular resistance and improving symptoms. Option A, nitroglycerin, is commonly used for the treatment of angina and acute coronary syndrome, but it is not the best choice for the initial management of severe hypertension in this patient. Option B, aspirin, is typically given in the treatment of suspected or confirmed myocardial infarction to reduce the risk of adverse cardiac events, but it does not address the immediate management of hypertension. Option C, intravenous beta-blocker, may be used in certain cases of hypertensive emergencies, but it is not the most appropriate initial treatment for this patient, especially without signs of myocardial infarction on the ECG. Option D, oral calcium channel blocker, may be used in the long-term management of hypertension but is not the best initial choice for the acute management of severe hypertension. Therefore, the most appropriate initial pharmacologic management for this patient would be option E, intravenous nitroprusside.	E	E	E	1	1	1
A 45-year-old woman with a history of hypertension and diabetes mellitus presents to the clinic with complaints of numbness and tingling in her hands and feet. She reports that these symptoms have been progressively worsening over the past six months. She also mentions a recent unintentional weight loss. Physical examination reveals decreased sensation to light touch and pinprick in a 'glove and stocking' distribution. Deep tendon reflexes are absent in the lower limbs. Which of the following public health interventions would be most appropriate to prevent similar cases in the community? A) Mass screening for diabetes mellitus B) Public education about the importance of regular exercise C) Implementation of a community-wide diet and nutrition program D) Regular blood pressure monitoring for all adults over 40 E) Mass vaccination against influenza	non-calculation	Public health and preventive medicine questions	Hard	Neurology	C	The answer is: C	The most appropriate public health intervention to prevent similar cases in the community would be option C) Implementation of a community-wide diet and nutrition program. The patient's symptoms, including numbness and tingling in the hands and feet, along with unintentional weight loss, are suggestive of peripheral neuropathy, a common complication of diabetes. Diabetes is a chronic condition that can be managed and prevented through lifestyle modifications, including diet and nutrition. Implementing a community-wide diet and nutrition program can help raise awareness about the importance of healthy eating habits and provide resources and support to individuals at risk for diabetes. This intervention can help prevent the development of diabetes and its associated complications, such as peripheral neuropathy. While options A) mass screening for diabetes mellitus and D) regular blood pressure monitoring for all adults over 40 are important in managing these conditions, they are not focused on preventing them in the first place. Option B) public education about the importance of regular exercise and option E) mass vaccination against influenza are important public health interventions but not directly relevant to preventing the development of peripheral neuropathy in individuals at risk for diabetes.	The answer is: A	Based on the patient's history and symptoms, it is likely that she is experiencing peripheral neuropathy, a common complication of diabetes. Diabetes can cause damage to the nerves, leading to symptoms such as numbness and tingling in the extremities. Given that this patient has a history of hypertension and diabetes, she is already at a higher risk for developing complications such as neuropathy. Therefore, the most appropriate public health intervention to prevent similar cases in the community would be mass screening for diabetes mellitus (option A). This would allow for early detection and management of diabetes in individuals who may be unaware of their condition, preventing complications such as neuropathy. Option B, public education about the importance of regular exercise, is important for overall health promotion and diabetes prevention, but it does not directly address the issue of identifying individuals with undiagnosed diabetes. Option C, implementing a community-wide diet and nutrition program, is also important for diabetes prevention and management, but it may not effectively identify those who already have diabetes and are at risk for complications like neuropathy. Option D, regular blood pressure monitoring for all adults over 40, may help identify individuals with hypertension, but it does not directly address diabetes or neuropathy. Option E, mass vaccination against influenza, is important for preventing influenza infection but does not address the underlying cause of this patient's symptoms. Therefore, the most appropriate intervention in this case would be mass screening for diabetes mellitus (option A).	The answer is: C	Based on the presented case, the most appropriate public health intervention to prevent similar cases in the community would be option C) Implementation of a community-wide diet and nutrition program. The patient's symptoms, including numbness and tingling in hands and feet, and a 'glove and stocking' distribution, along with absent deep tendon reflexes in the lower limbs, suggest peripheral neuropathy, which can be a complication of diabetes mellitus. Since the patient has a history of both hypertension and diabetes mellitus, it is essential to focus on preventing complications of these conditions. A community-wide diet and nutrition program can help raise awareness about healthy eating and provide education on managing hypertension and diabetes. By promoting healthy eating habits and proper nutrition, the program can help individuals maintain optimal blood pressure and blood glucose control, reducing the risk of complications such as peripheral neuropathy. Mass screening for diabetes mellitus (option A) may be beneficial to detect undiagnosed cases in the community, but it may not directly address the prevention of complications already present in those with known diabetes. Public education about the importance of regular exercise (option B) is undoubtedly important for overall health, but it may not specifically target the prevention of complications like peripheral neuropathy. Regular blood pressure monitoring for all adults over 40 (option D) is crucial for identifying and managing hypertension, but it may not directly address the prevention of diabetes-related complications like peripheral neuropathy. Mass vaccination against influenza (option E) is important to prevent influenza infections, but it is not directly related to preventing complications of hypertension and diabetes mellitus. Therefore, option C, implementation of a community-wide diet and nutrition program, is the most appropriate public health intervention to prevent similar cases of peripheral neuropathy in the community.	C	A	C	1	0	1
A 65-year-old man is diagnosed with prostate cancer. His PSA level is 20 ng/mL and Gleason score is 7. Using the Partin tables, which of the following is the most likely probability of his cancer being organ-confined? A. Less than 15% B. 15-30% C. 30-45% D. 45-60% E. More than 60%	calculation	Clinical score calculations	Medium	Oncology	B	The answer is: A	Based on the given information, the patient's PSA level is 20 ng/mL and Gleason score is 7. According to the Partin tables, the most likely probability of his cancer being organ-confined is option A, less than 15%.	The answer is: E.	To determine the most likely probability of the cancer being organ-confined, we can use the Partin tables. These tables provide predictions based on the PSA level, Gleason score, and clinical stage of the prostate cancer. In this case, we know that the patient's PSA level is 20 ng/mL and the Gleason score is 7. Step 1: Determine the clinical stage. The stage of the cancer is not provided, so we cannot directly use the Partin tables based on clinical stage. However, it's worth noting that for a PSA level of 20 ng/mL, the cancer is more likely to be in an advanced stage. Step 2: Use the Partin tables based on PSA level and Gleason score. Looking at the Partin tables, we can find the intersection of PSA level (20 ng/mL) and Gleason score (7). For a PSA level of 20 ng/mL and Gleason score of 7, the table suggests the following probabilities for organ-confined cancer: - For low-volume disease: 3-10% - For medium-volume disease: 10-40% - For high-volume disease: 45-60% Since we don't have information about the volume of the disease, we cannot make an accurate estimate based solely on the Partin tables. Considering that the patient has a PSA level of 20 ng/mL, which is considered high, it is less likely that the cancer is organ-confined. Therefore, based on the information provided, the most reasonable answer would be: E. More than 60%	Apologies for the confusion. In this case, the answer is: The answer is: D	To determine the most likely probability of the man's cancer being organ-confined, we need to use the Partin tables. These tables are used to predict pathological staging in prostate cancer based on preoperative clinical factors such as PSA levels, Gleason score, and clinical stage. In this case, we have the PSA level (20 ng/mL) and Gleason score (7). We need to use these values to determine the probability of organ-confined disease. Referring to the Partin tables, we find the row corresponding to the Gleason score of 7. Then, we locate the column for PSA levels between 10-20 ng/mL. Based on the intersection of these values, we find that the most likely probability of organ-confined disease is: D. 45-60% This means that there is a 45-60% chance that the cancer is confined to the prostate gland, based on the patient's PSA level and Gleason score.	A	E	D	0	0	0
A new diagnostic test for a rare neurological disorder is being evaluated. In a population of 1000 people, the test correctly identified 9 out of 10 individuals with the disorder (true positives) and incorrectly identified 1 individual as having the disorder who does not (false positive). The prevalence of the disorder in the population is 1%. What is the Positive Predictive Value (PPV) of the test? A) 90% B) 80% C) 70% D) 90.9% E) 99%	calculation	Diagnostic test calculations	Hard	Neurology	D	The answer is: A	To calculate the Positive Predictive Value (PPV) of the test, we need to consider the true positive (TP) and false positive (FP) results. Given: True Positives (TP) = 9 False Positives (FP) = 1 PPV is defined as the proportion of positive test results that are true positives, relative to all positive test results. Total Positive Test Results = True Positives + False Positives = TP + FP = 9 + 1 = 10 PPV = (True Positives / Total Positive Test Results) x 100 PPV = (9 / 10) x 100 = 90% Therefore, the Positive Predictive Value (PPV) of the test is 90%. The correct answer is A) 90%.	The answer is: A	To calculate the Positive Predictive Value (PPV) of a test, we need to use the following formula: PPV = True Positives / (True Positives + False Positives) In this case, the true positives are given as 9, and the false positives are given as 1. So, using the formula, we can calculate PPV: PPV = 9 / (9 + 1) = 9/10 = 0.9 Now we need to consider the prevalence of the disorder in the population. In this case, the prevalence is 1% or 0.01. Since the PPV is calculated based on the prevalence of the disorder, we can now multiply the PPV by the prevalence to get the final PPV result: PPV = 0.9 * 0.01 = 0.009 Therefore, the Positive Predictive Value (PPV) of the test is 0.009, which is equal to 0.9%. Thus, the correct answer is A) 90%.	Apologies for the confusion. Based on the calculation, the answer is A) 90%.	To calculate the Positive Predictive Value (PPV) of the test, we need to use the formula: PPV = (True Positives) / (True Positives + False Positives) In this case, the true positives are correctly identified as having the disorder (9) and the false positives are incorrectly identified as having the disorder (1). So, the PPV = 9 / (9 + 1) = 9 / 10 = 0.9 To convert this to a percentage, we multiply by 100: PPV = 0.9 * 100 = 90% Therefore, the Answer is A) 90%.	A	A	A	0	0	0
A 6-year-old child weighing 20 kg is brought to the emergency department with severe allergic reaction. The physician orders intravenous epinephrine. The recommended dose of epinephrine for severe allergic reaction is 0.01 mg/kg. How many milligrams of epinephrine should be administered to this child? A) 0.2 mg B) 0.5 mg C) 2.0 mg D) 5.0 mg E) 20.0 mg	calculation	Drug dosage calculations	Easy	Emergency Medicine	A	The answer is A) 0.2 mg.	The child weighs 20 kg and the recommended dose of epinephrine for severe allergic reaction is 0.01 mg/kg. To find the amount of epinephrine to be administered, we multiply the child's weight by the recommended dose: 20 kg x 0.01 mg/kg = 0.2 mg Therefore, the correct answer is A) 0.2 mg.	The answer is: A	To calculate the amount of epinephrine to be administered, we need to multiply the child's weight (20 kg) by the recommended dose of 0.01 mg/kg. 20 kg × 0.01 mg/kg = 0.2 mg Therefore, the correct answer is option A) 0.2 mg.	The answer is A.	To find the dose of epinephrine that should be administered to the child, we need to multiply the weight of the child (20 kg) by the recommended dose of epinephrine (0.01 mg/kg). 20 kg x 0.01 mg/kg = 0.2 mg Therefore, the correct answer is A) 0.2 mg.	A	A	A	1	1	1
A new diagnostic test for a rare anesthetic allergy has been developed. In a population of 10,000 people, the test correctly identified 90 patients with the allergy (true positives) and incorrectly identified 10 patients without the allergy (false positives). There were 20 patients with the allergy who tested negative (false negatives). Based on these data, what is the positive predictive value (PPV) of this test? A) 80% B) 85% C) 90% D) 95% E) 99%	calculation	Diagnostic test calculations	Easy	Anesthesiology	C	Apologies for the confusion. The answer to the question is: The answer is: C) 90%	To calculate the positive predictive value (PPV) of a test, we need to use the formula: PPV = (True Positives / (True Positives + False Positives)) x 100 Given the data, we have: True Positives = 90 False Positives = 10 Plugging the values into the formula: PPV = (90 / (90 + 10)) x 100 PPV = (90 / 100) x 100 PPV = 90% Therefore, the positive predictive value (PPV) of this test is 90%. Therefore, the correct answer is: C) 90%	The answer is: C.	To calculate the positive predictive value (PPV), we need to use the following formula: PPV = True Positives / (True Positives + False Positives) Given that the test correctly identified 90 patients with the allergy (true positives) and incorrectly identified 10 patients without the allergy (false positives), we can substitute these values into the formula to get: PPV = 90 / (90 + 10) = 90 / 100 = 0.9 To convert this to a percentage, we multiply by 100: PPV = 0.9 * 100 = 90% Therefore, the positive predictive value (PPV) of this test is 90%. The correct answer is (C) 90%.	The answer is: C	To calculate the positive predictive value (PPV), we need to use the following formula: PPV = True Positives / (True Positives + False Positives) From the given data, we know that the test correctly identified 90 patients with the allergy (true positives) and incorrectly identified 10 patients without the allergy (false positives). Plugging these values into the formula: PPV = 90 / (90 + 10) PPV = 90 / 100 PPV = 0.9 Therefore, the positive predictive value (PPV) of this test is 0.9, or 90%. The correct answer is C) 90%.	C	C	C	1	1	1
A 45-year-old woman presents to the clinic with a 2-month history of a gradually enlarging, pruritic, erythematous patch on her right forearm. Physical examination reveals a well-demarcated, scaly, erythematous plaque. A skin biopsy is performed and histopathology shows parakeratotic scaling, loss of the granular layer, and collections of neutrophils. Which of the following is the most likely diagnosis? A) Psoriasis B) Lichen Planus C) Pityriasis Rosea D) Seborrheic Dermatitis E) Atopic Dermatitis	non-calculation	Pathophysiology questions	Medium	Dermatology	A	The answer is: A	Based on the clinical presentation and histopathology findings, the most likely diagnosis is Psoriasis (option A). Psoriasis is a chronic inflammatory skin disease characterized by well-defined red patches with thick, silvery scales. The scaling seen in the histopathology along with the presence of neutrophils supports this diagnosis. Psoriasis is typically pruritic and can gradually enlarge over time, as described in the patient's presentation.	The answer is: A	Based on the information provided, the most likely diagnosis is psoriasis (option A). Psoriasis is a chronic inflammatory skin condition characterized by well-demarcated, scaly, erythematous plaques. The plaques are often pruritic and can gradually enlarge over time. The histopathology findings described in the question, including parakeratotic scaling, loss of the granular layer, and collections of neutrophils, are consistent with psoriasis. Parakeratosis refers to the presence of retained nuclei in the stratum corneum, which can be seen in psoriasis. Loss of the granular layer, known as an Auspitz sign, is another characteristic feature of psoriasis. The collections of neutrophils are typically found in the epidermis and are known as Munro microabscesses, which are also seen in psoriasis. Lichen planus (option B) is an inflammatory skin condition that typically presents as pruritic, polygonal, flat-topped papules. The histopathological findings in lichen planus include hyperkeratosis, sawtooth rete ridges, and a band-like infiltrate of lymphocytes. Pityriasis rosea (option C) is a self-limiting rash characterized by oval-shaped, pink or salmon-colored macules and papules. The histopathology findings in pityriasis rosea usually show a superficial perivascular lymphocytic infiltrate and mild spongiosis. Seborrheic dermatitis (option D) is a chronic, relapsing inflammatory skin condition characterized by yellowish, greasy scales and erythematous plaques, commonly seen on the scalp, face, and other seborrheic-rich areas. The histopathology findings in seborrheic dermatitis often show parakeratosis, acanthosis, and perivascular inflammatory infiltrates. Atopic dermatitis (option E) is a chronic inflammatory skin condition characterized by pruritus, eczematous rash, and a personal or family history of atopic disorders such as asthma or allergic rhinitis. The histopathology findings in atopic dermatitis typically show spongiosis, acanthosis, and a mixed infiltrate including lymphocytes, eosinophils, and mast cells. To summarize, based on the clinical presentation and histopathology findings described in the question, the most likely diagnosis is psoriasis (option A).	The answer is: A	Based on the clinical presentation of a gradually enlarging, pruritic, erythematous patch with well-demarcated, scaly plaque and the histopathology findings of parakeratotic scaling, loss of the granular layer, and collections of neutrophils, the most likely diagnosis is psoriasis (choice A). Psoriasis is a chronic autoimmune condition characterized by erythematous plaques with silver scaling. The histopathology findings of parakeratotic scaling (retained nuclei in the stratum corneum), loss of the granular layer, and collections of neutrophils in the epidermis (called Munro microabscesses) are consistent with psoriasis. Other histological findings that may be seen in psoriasis include elongation of rete ridges and dilated vasculature (called tortuous capillaries). Lichen planus (choice B) typically presents with intensely pruritic, polygonal, planar, violaceous papules and plaques. Histopathology findings of lichen planus include liquefaction degeneration of the basal cell layer and a band-like lymphocytic infiltrate. Pityriasis rosea (choice C) presents with an initial herald patch followed by smaller, erythematous, scaly papules and plaques that follow skin lines. Histopathology typically reveals a superficial perivascular lymphocytic infiltrate. Seborrheic dermatitis (choice D) presents with erythematous plaques with yellowish, greasy scales. Histopathology findings include hyperkeratosis, parakeratosis, and spongiosis. Atopic dermatitis (choice E) presents with intensely pruritic, erythematous papules, and plaques. Histopathology findings include spongiosis, eosinophilic infiltration, and hyperkeratosis. Therefore, based on the clinical presentation and histopathology findings, the most likely diagnosis in this case is psoriasis (choice A).	A	A	A	1	1	1
A 35-year-old woman presents to the clinic with a 3-week history of cough, low-grade fever, night sweats, and weight loss. She recently immigrated from a country with high prevalence of tuberculosis. Her physical examination is unremarkable. Her chest X-ray shows a right upper lobe infiltrate with hilar lymphadenopathy. Which of the following is the most likely diagnosis? A) Asthma B) Bronchitis C) Tuberculosis D) Pneumonia E) Pulmonary Embolism	non-calculation	Diagnosis based on symptoms	Easy	Pulmonology	C	The answer is: C	The most likely diagnosis based on the patient's history, symptoms, and chest X-ray findings is tuberculosis (option C). This is supported by the fact that the patient recently immigrated from a country with a high prevalence of tuberculosis and presents with a characteristic combination of symptoms, including cough, low-grade fever, night sweats, and weight loss. The chest X-ray findings of a right upper lobe infiltrate with hilar lymphadenopathy are also consistent with tuberculosis.	The answer is: C	Based on the patient's history of cough, low-grade fever, night sweats, and weight loss along with her recent immigration from a country with a high prevalence of tuberculosis, the most likely diagnosis is tuberculosis (Option C). The presence of a right upper lobe infiltrate with hilar lymphadenopathy on her chest X-ray further supports this diagnosis. Tuberculosis commonly affects the upper lobes of the lungs, and the presence of lymph node enlargement in the hilar region is suggestive of tuberculosis. Option A, asthma, typically presents with wheezing, shortness of breath, and a history of allergies. The patient does not have these symptoms. Option B, bronchitis, typically presents with a persistent cough, often with phlegm, and occasional shortness of breath. There is no mention of phlegm or shortness of breath in the patient's history. Option D, pneumonia, presents with symptoms such as cough, fever, chest pain, and shortness of breath. While pneumonia can cause infiltrates on the chest X-ray, the fact that the patient has a right upper lobe infiltrate with hilar lymphadenopathy makes tuberculosis more likely. Option E, pulmonary embolism, typically presents with sudden-onset shortness of breath, chest pain, and sometimes coughing up blood. There is no mention of these symptoms in the patient's history. Therefore, the most likely diagnosis for this patient based on her symptoms and chest X-ray findings is tuberculosis (Option C).	The answer is: C	Given the patient's history of recent immigration from a country with a high prevalence of tuberculosis, along with symptoms such as cough, low-grade fever, night sweats, and weight loss, the most likely diagnosis is tuberculosis (Option C). This is further supported by the presence of a right upper lobe infiltrate with hilar lymphadenopathy on the chest X-ray. Asthma (Option A) typically presents with recurrent episodes of wheezing, dyspnea, and chest tightness, but does not typically cause night sweats, weight loss, or infiltrates on chest X-ray. Bronchitis (Option B) is characterized by cough, often with sputum production, but is unlikely to cause significant weight loss, night sweats, or lymphadenopathy. Pneumonia (Option D) can cause cough, fever, and infiltrates on chest X-ray, but it is usually associated with focal consolidation rather than lymphadenopathy. Pulmonary embolism (Option E) typically presents with sudden-onset dyspnea, pleuritic chest pain, and potentially signs of deep vein thrombosis, rather than cough, fever, weight loss, or lymphadenopathy. Therefore, the most likely diagnosis in this case is tuberculosis (Option C).	C	C	C	1	1	1
A 45-year-old man with a history of intravenous drug use presents to the emergency department with fever, malaise, and a new heart murmur. Blood cultures grow Staphylococcus aureus. Despite appropriate antibiotic therapy, the patient's fever persists. An echocardiogram reveals vegetations on the tricuspid valve. The public health department is interested in preventing further cases of endocarditis in this population. Which of the following interventions is most effective in reducing the incidence of infective endocarditis in intravenous drug users? A) Routine screening for S. aureus carriage and decolonization B) Prophylactic antibiotics before dental procedures C) Needle and syringe exchange programs D) Vaccination against S. aureus E) Regular echocardiograms to detect early vegetations	non-calculation	Public health and preventive medicine questions	Hard	Infectious Diseases	C	The answer is: C	C) Needle and syringe exchange programs The most effective intervention in reducing the incidence of infective endocarditis in intravenous drug users is needle and syringe exchange programs (Option C). These programs provide clean needles and syringes to individuals who inject drugs, reducing their risk of infection with organisms like Staphylococcus aureus. These programs also provide education and resources for safe injection practices, reducing the risk of other complications associated with intravenous drug use. Routine screening for S. aureus carriage and decolonization (Option A), prophylactic antibiotics before dental procedures (Option B), vaccination against S. aureus (Option D), and regular echocardiograms (Option E) are not effective in preventing endocarditis in this population.	The answer is: C	The most effective intervention to reduce the incidence of infective endocarditis in intravenous drug users is option C) Needle and syringe exchange programs. Step 1: Understand the context The patient in question is a 45-year-old man with a history of intravenous drug use, presenting with fever, malaise, and a new heart murmur. Blood cultures grow Staphylococcus aureus, and an echocardiogram reveals vegetations on the tricuspid valve. This constellation of symptoms and findings is consistent with infective endocarditis, which is an infection of the inner lining of the heart chambers and valves. Step 2: Understand the goal The goal is to prevent further cases of infective endocarditis in the population of intravenous drug users. Step 3: Evaluate the options Option A) Routine screening for S. aureus carriage and decolonization: While identifying carriers of S. aureus may be useful in certain situations, routine screening and decolonization are not likely to be effective in reducing the incidence of infective endocarditis in intravenous drug users. This is because the infection in this patient population is most commonly caused by introduction of bacteria into the bloodstream through needle use, rather than colonization in other body sites. Option B) Prophylactic antibiotics before dental procedures: Prophylactic antibiotics before dental procedures are recommended for individuals with certain heart conditions at risk for infective endocarditis. However, this option is not the most effective intervention in reducing the incidence of infective endocarditis in intravenous drug users, as their infections are typically caused by factors unrelated to dental procedures. Option C) Needle and syringe exchange programs: Intravenous drug use is a major risk factor for infective endocarditis. Needle and syringe exchange programs are effective in reducing the transmission of bloodborne pathogens, such as S. aureus, by providing clean needles and syringes to intravenous drug users. By decreasing the sharing of contaminated equipment, these programs can help prevent the introduction of bacteria into the bloodstream and reduce the incidence of infective endocarditis. Option D) Vaccination against S. aureus: While vaccination against S. aureus may potentially reduce the risk of certain infections caused by this organism, such as skin and soft tissue infections, there is currently no available vaccine that provides adequate protection against S. aureus infective endocarditis. Therefore, this option is not the most effective intervention in this context. Option E) Regular echocardiograms to detect early vegetations: While regular echocardiograms may help detect early vegetations in patients at risk for infective endocarditis, it is not the most effective intervention for reducing the incidence of infective endocarditis in intravenous drug users. This option focuses on early detection rather than prevention. Step 4: Choose the most effective intervention Based on the evaluation of the options, the most effective intervention for reducing the incidence of infective endocarditis in intravenous drug users is option C) Needle and syringe exchange programs. These programs help prevent the transmission of bloodborne pathogens, including S. aureus, by providing clean needles and syringes to intravenous drug users.	The answer is: C	Intravenous drug use is a risk factor for infective endocarditis, particularly involving the tricuspid valve. To prevent further cases of endocarditis in this population, it is important to focus on harm reduction strategies. Option A, routine screening for S. aureus carriage and decolonization, may be effective in reducing the risk of infection transmission in healthcare settings, but it may not be practical or feasible in the intravenous drug user population. Option B, prophylactic antibiotics before dental procedures, is not indicated in this case. Prophylactic antibiotics are recommended for individuals at highest risk of adverse outcomes from infective endocarditis undergoing invasive dental procedures. Intravenous drug users would not fall into this high-risk category based solely on their drug use. Option C, needle and syringe exchange programs, have been shown to be effective in reducing the transmission of bloodborne infections, including endocarditis. These programs provide sterile needles and syringes, reducing the risk of infection transmission through shared equipment. Option D, vaccination against S. aureus, is currently not available. Although research is ongoing, there is no vaccine currently approved for the prevention of S. aureus infections. Option E, regular echocardiograms to detect early vegetations, may be useful in identifying endocarditis in intravenous drug users, but it does not prevent the development of the condition. Considering the options provided, the most effective intervention in reducing the incidence of infective endocarditis in intravenous drug users is option C, needle and syringe exchange programs. These programs support harm reduction by providing sterile equipment, reducing the risk of infection transmission.	C	C	C	1	1	1
A 70-year-old male patient with a history of chronic gastric ulcers is prescribed a proton pump inhibitor (PPI), omeprazole. The standard dosage is 20mg per day. However, due to his advanced age and reduced hepatic function, his dosage needs to be adjusted by a factor of 0.75. How much omeprazole should he receive per day? A) 5mg B) 10mg C) 15mg D) 20mg E) 25mg	calculation	Drug dosage calculations	Medium	Gastroenterology	C	The answer is: C	To calculate the adjusted dosage of omeprazole for the patient, we multiply the standard dosage of 20mg by the adjustment factor of 0.75. 20mg * 0.75 = 15mg Therefore, the patient should receive 15mg of omeprazole per day. The correct answer is C) 15mg.	The answer for the dosage adjustment of omeprazole for a 70-year-old male patient with reduced hepatic function is: C) 15mg.	To adjust the dosage of omeprazole for a 70-year-old male patient with reduced hepatic function, we multiply the standard dosage of 20mg by the adjustment factor of 0.75. So, the adjusted dosage for this patient would be: 20mg x 0.75 = 15mg Therefore, the patient should receive 15mg of omeprazole per day. The correct answer is C) 15mg.	The answer is C.	To determine the adjusted dosage for the 70-year-old patient with reduced hepatic function, we will multiply the standard dosage (20mg) by the adjustment factor (0.75). Adjusted dosage = 20mg × 0.75 = 15mg Therefore, the patient should receive 15mg of omeprazole per day. The correct answer is C) 15mg.	C	C	C	1	1	1
A surgeon is conducting a study on the effectiveness of a new surgical technique for appendectomy. The study involves 100 patients, 50 of whom undergo the new technique and 50 undergo the standard technique. The results show that the patients who underwent the new technique had a mean postoperative hospital stay of 3 days with a standard deviation of 1 day, while those who underwent the standard technique had a mean postoperative hospital stay of 5 days with a standard deviation of 2 days. What is the 95% confidence interval for the difference in mean postoperative hospital stays between the two groups? A. 1 to 3 days B. 1.5 to 2.5 days C. 2 to 4 days D. 1.96 to 2.04 days E. 2 to 3 days	calculation	Statistical data interpretation	Medium	Surgery	A	The answer is: E	To calculate the 95% confidence interval for the difference in mean postoperative hospital stays between the two groups, we can use the formula: CI = (X1 - X2) ± (Z * √((s1^2 / n1) + (s2^2 / n2))) Where: X1 = mean postoperative hospital stay for the new technique group X2 = mean postoperative hospital stay for the standard technique group s1 = standard deviation of postoperative hospital stay for the new technique group s2 = standard deviation of postoperative hospital stay for the standard technique group n1 = size of the new technique group n2 = size of the standard technique group Z = Z-value corresponding to the desired level of confidence In this case, X1 = 3, X2 = 5, s1 = 1, s2 = 2, n1 = n2 = 50, and we'll use a Z-value of 1.96 for a 95% confidence level. Plugging the values into the formula: CI = (3 - 5) ± (1.96 * √((1^2 / 50) + (2^2 / 50))) = -2 ± (1.96 * √(0.02 + 0.08)) = -2 ± (1.96 * √(0.1)) = -2 ± (1.96 * 0.3162) = -2 ± 0.6197 The 95% confidence interval for the difference in mean postoperative hospital stays between the two groups is -2 ± 0.6197, which means the interval ranges from -2 + 0.6197 to -2 - 0.6197. Simplifying, the confidence interval is approximately (-2.62 to -1.38). Therefore, the correct answer is E. 2 to 3 days.	The answer is: E	To calculate the 95% confidence interval for the difference in mean postoperative hospital stays between the two groups, we can use the formula: Confidence interval = (mean of group 1 - mean of group 2) ± (critical value * standard error) First, let's calculate the mean difference in postoperative hospital stays between the two groups: Mean difference = mean of group 1 - mean of group 2 = 3 days - 5 days = -2 days Next, let's calculate the standard error of the difference, which is the square root of the sum of the squared standard deviations divided by the sample size: Standard error = sqrt((sd1^2/n1) + (sd2^2/n2)) where sd1 and sd2 are the standard deviations of group 1 and group 2, and n1 and n2 are the sample sizes of group 1 and group 2, respectively. Standard error = sqrt((1^2/50) + (2^2/50)) = sqrt(0.02 + 0.08) = sqrt(0.10) = 0.316 Now, we need to find the critical value for a 95% confidence interval. Since we have a large enough sample size (n > 30 for both groups), we can use the Z-value for a 95% confidence level. The Z-value for a 95% confidence level is 1.96. Plugging in the values into the formula, we get: Confidence interval = -2 ± (1.96 * 0.316) = -2 ± 0.619 = (-2 - 0.619, -2 + 0.619) = (-2.619, -1.381) Therefore, the 95% confidence interval for the difference in mean postoperative hospital stays between the two groups is approximately -2.619 to -1.381 days. Since the question asks for the confidence interval in days, we can round these values to whole numbers: (-3, -1) Therefore, the correct answer is E. 2 to 3 days.	The answer is: Not listed.	To calculate the 95% confidence interval for the difference in mean postoperative hospital stays between the two groups, we can use the formula: CI = (X1 - X2) ± Z * sqrt((SD1^2 / n1) + (SD2^2 / n2)) Where: X1 = Mean postoperative hospital stay for new technique X2 = Mean postoperative hospital stay for standard technique SD1 = Standard deviation for new technique SD2 = Standard deviation for standard technique n1 = Number of patients in new technique group n2 = Number of patients in standard technique group Z = Z-score for desired confidence level (in this case, 1.96 for a 95% confidence level) Plugging in the given values, we have: X1 = 3 days X2 = 5 days SD1 = 1 day SD2 = 2 days n1 = n2 = 50 Z = 1.96 CI = (3 - 5) ± 1.96 * sqrt((1^2 / 50) + (2^2 / 50)) = -2 ± 1.96 * sqrt(0.02 + 0.08) = -2 ± 1.96 * sqrt(0.10) = -2 ± 1.96 * 0.316 Calculating the upper and lower limits of the confidence interval: Lower limit = -2 - 1.96 * 0.316 = -2 - 0.62096 ≈ -2.62 Upper limit = -2 + 1.96 * 0.316 = -2 + 0.62096 ≈ -1.38 Therefore, the 95% confidence interval for the difference in mean postoperative hospital stays between the two groups is approximately -2.62 to -1.38 days. The correct answer is not listed, as it should be -2.62 to -1.38 days.	E	E	N	0	0	0
A new diagnostic test for detecting Addison's disease has been introduced in a hospital. The prevalence of Addison's disease in the general population is 0.9%. The test has a sensitivity of 85% and a specificity of 95%. If 1000 people are tested, how many people would you expect to receive a true positive result? A. 6 B. 7 C. 8 D. 9 E. 10	calculation	Diagnostic test calculations	Easy	Endocrinology	C	The answer is: C.	To determine the number of people who would receive a true positive result, we need to use the sensitivity and prevalence of the disease. Given that the prevalence of Addison's disease in the general population is 0.9%, we can calculate the expected number of people with the disease in the tested population: Expected number with the disease = Prevalence * number of people tested = 0.9% * 1000 = 0.009 * 1000 = 9 The sensitivity of the test is 85%, which means it correctly identifies 85% of the people who actually have the disease. Hence, out of the 9 people with the disease, 85% will receive a true positive result: Number of true positives = Sensitivity * Expected number with the disease = 85% * 9 = 0.85 * 9 = 7.65 Since we cannot have a fraction of a person, the number of people expected to receive a true positive result is rounded to the nearest whole number, which is 8. Therefore, the correct answer is C. 8.	The answer is: C.	To determine how many people would receive a true positive result, we need to consider the sensitivity and prevalence of the disease. Prevalence of Addison's disease in the general population is given as 0.9%, which means out of 1000 people, we can expect 0.9% or 9 people to actually have Addison's disease. The sensitivity of the test is given as 85%, meaning it correctly detects Addison's disease 85% of the time. Therefore, out of the 9 people with Addison's disease, we can expect 85% or 0.85 * 9 ≈ 7.65 people to receive a true positive result. Rounding to the nearest whole number, we can expect 8 people to receive a true positive result. Therefore, the answer is C. 8.	The answer is: B	To solve this problem, we'll first calculate the number of people who would be expected to have Addison's disease in the general population. We can do this by multiplying the prevalence (0.9%) by the total number of people tested (1000). Number of people with Addison's disease = 0.9% of 1000 = 0.9/100 * 1000 = 9 Now, we'll calculate the number of people who would be expected to receive a true positive result. This corresponds to the sensitivity of the test, which is 85%. Number of true positive results = Sensitivity * Number of people with Addison's disease = 85/100 * 9 = 7.65 Since we can't have a fraction of a person, we'll round down to the nearest whole number. Therefore, we would expect 7 people to receive a true positive result. The answer is B. 7.	C	C	B	1	1	0
A 45-year-old man with Type 2 Diabetes Mellitus is prescribed Metformin. His doctor has prescribed a daily dose of 1 mg/kg. The patient weighs 70 kg. How many milligrams of Metformin should the patient take each day? A) 10 mg B) 70 mg C) 700 mg D) 1000 mg E) 7000 mg	calculation	Drug dosage calculations	Easy	Endocrinology	C	The answer is: B	The patient weighs 70 kg, and the prescribed daily dose is 1 mg/kg. To find the daily dose in milligrams, we multiply the patient's weight by the prescribed dose: 70 kg x 1 mg/kg = 70 mg Therefore, the patient should take 70 mg of Metformin each day. The correct answer is B) 70 mg.	I apologize for not providing the answer in the required format. The answer to the previous question is: The answer is: B) 70 mg.	To calculate the daily dose of Metformin for this patient, we need to multiply the patient's weight (70 kg) by the prescribed dose (1 mg/kg). 1 mg/kg x 70 kg = 70 mg Therefore, the patient should take 70 mg of Metformin each day. The correct answer is B) 70 mg.	The answer is B.	To calculate the daily dose of Metformin for the patient, we need to multiply the patient's weight by the prescribed dose of 1 mg/kg. Patient's weight: 70 kg Prescribed dose: 1 mg/kg Calculating the daily dose: 70 kg * 1 mg/kg = 70 mg Therefore, the patient should take 70 mg of Metformin each day. The correct answer is B) 70 mg.	B	B	B	0	0	0
A 55-year-old man presents to the clinic with a history of chest pain and shortness of breath. His EKG shows ST-segment elevations in leads II, III, and aVF. This patient's symptoms are most likely due to occlusion of which of the following coronary arteries? A) Left circumflex artery B) Right coronary artery C) Left anterior descending artery D) Posterior descending artery E) Anterior interventricular artery	non-calculation	Pathophysiology questions	Easy	Cardiology	B	The answer is: B	Based on the information provided, the most likely occluded coronary artery in this patient is the Right coronary artery (Option B). The leads that show ST-segment elevations (II, III, and aVF) correspond to the inferior wall of the heart, which is supplied by the Right coronary artery. Occlusion of this artery can cause chest pain and shortness of breath, and can lead to a myocardial infarction involving the inferior wall of the heart.	The answer is B.	Based on the presenting symptoms of chest pain and shortness of breath, and the EKG findings of ST-segment elevations in leads II, III, and aVF, we can infer that this patient is likely experiencing an acute coronary syndrome (ACS) with ST-segment elevation myocardial infarction (STEMI). The distribution of ST-segment elevations in leads II, III, and aVF suggests involvement of the inferior leads of the EKG. The inferior leads represent the inferior wall of the left ventricle. The blood supply to the inferior wall of the left ventricle is primarily derived from the right coronary artery (RCA). The RCA supplies the right atrium, right ventricle, sinoatrial node, and atrioventricular node, as well as portions of the posterior and inferior walls of the left ventricle. Therefore, the answer to this question is B) Right coronary artery (RCA).	The answer is: B	Based on the patient's symptoms of chest pain and shortness of breath, along with the ST-segment elevations seen on the EKG, we can suspect that the patient is experiencing an acute coronary syndrome, specifically a myocardial infarction. The ST-segment elevations seen in leads II, III, and aVF suggest that the inferior wall of the heart is affected. In the majority of cases, the blood supply to the inferior wall is predominantly provided by the right coronary artery (RCA). Therefore, the most likely occluded coronary artery in this patient is the Right coronary artery (B).	B	B	B	1	1	1
A 70-year-old patient with end-stage renal disease is prescribed a medication that has a half-life of 8 hours in healthy individuals. If the renal disease reduces the excretion rate to 30% of normal, what is the estimated new half-life of the medication in this patient? A) 16 hours B) 24 hours C) 26.7 hours D) 30 hours E) 36 hours	calculation	Drug dosage calculations	Medium	Nephrology	C	The answer is C) 26.7 hours.	To estimate the new half-life of the medication in this patient with end-stage renal disease, you need to consider the reduced excretion rate. If the renal disease reduces the excretion rate to 30% of normal, then the medication will be eliminated at a slower rate compared to a healthy individual. To calculate the new half-life, you can divide the half-life in healthy individuals by the reduced excretion rate (30% or 0.3): New half-life = Half-life in healthy individuals / Reduced excretion rate New half-life = 8 hours / 0.3 New half-life ≈ 26.7 hours Therefore, the estimated new half-life of the medication in this patient is approximately 26.7 hours. The correct answer is C) 26.7 hours.	The answer is: E	To determine the new half-life of the medication in a patient with end-stage renal disease, we first need to calculate the new renal clearance rate. The renal clearance rate is the volume of plasma cleared of the drug by the kidneys per unit of time. In this case, since the renal disease reduces the excretion rate to 30% of normal, the new renal clearance rate would be 30% of the normal renal clearance rate. Next, we need to consider that the half-life of a drug is the time it takes for the concentration of the drug in the body to be reduced by 50%. This means that at each half-life, only half of the drug remaining in the body is eliminated. Since the renal clearance rate is reduced to 30% of normal, we can consider that only 30% of the drug is being eliminated per unit of time. Therefore, it would take longer for the drug to reach 50% elimination. To calculate the estimated new half-life, we can set up a proportion: Renal clearance rate (30% of normal) Half-life Normal renal clearance rate 8 hours (30/100) x Normal renal clearance rate = (1/2) x 8 hours Simplifying the equation: (30/100) x Normal renal clearance rate = 8/2 (30/100) x Normal renal clearance rate = 4 Cross-multiplying: (30/100) x Normal renal clearance rate = 4 From there, we can isolate the normal renal clearance rate: (30/100) x Normal renal clearance rate = 4 Divide both sides of the equation by (3/10) Normal renal clearance rate = 4 x (10/3) = 40/3 Now that we have determined the normal renal clearance rate, we can calculate the new half-life: Renal clearance rate (30/100 normal) Half-life (new) Normal renal clearance rate 8 hours (30/100) x (40/3) = (1/2) x Half-life (new) Simplifying the equation: (30/100) x (40/3) = (1/2) x Half-life (new) 12 x (40/3) = (1/2) x Half-life (new) 480/3 = (1/2) x Half-life (new) 160 = (1/2) x Half-life (new) Doubling both sides of the equation: 320 = Half-life (new) Therefore, the estimated new half-life of the medication in this patient is 320 hours. Therefore, the answer is not provided in the options given.	The answer is: D.	To solve this problem, we need to determine the new half-life of the medication in the patient with end-stage renal disease. In healthy individuals, the half-life of the medication is 8 hours. This means that after 8 hours, half of the medication is eliminated from the body. Since the patient has end-stage renal disease, the excretion rate is reduced to 30% of normal. This means that only 30% of the medication is eliminated from the body compared to a healthy individual. To find the new half-life, we can use the following equation: New half-life = 8 hours / (excretion rate - 1) In this case, the excretion rate is 30% of normal, or 0.3. New half-life = 8 hours / (0.3 - 1) Simplifying the equation: New half-life = 8 hours / (-0.7) New half-life ≈ -11.43 hours Since the half-life cannot be negative, we can disregard the negative sign and take the absolute value: New half-life ≈ 11.43 hours Therefore, the estimated new half-life of the medication in this patient is approximately 11.43 hours. Since none of the given options match this estimate, we need to round it to the nearest option. The closest option is 12 hours, so the final answer is 12 hours.	C	E	D	1	0	0
A 70-year-old man with a history of hypertension and diabetes presents with sudden onset of right-sided weakness and difficulty speaking. His NIH Stroke Scale (NIHSS) score is calculated as follows: Level of Consciousness - 1, Best gaze - 1, Visual - 2, Facial Palsy - 2, Motor Arm (Left) - 4, Motor Arm (Right) - 0, Motor Leg (Left) - 4, Motor Leg (Right) - 0, Limb Ataxia - 1, Sensory - 1, Best Language - 2, Dysarthria - 1, Extinction and Inattention - 2. What is the total NIHSS score for this patient? A. 14 B. 16 C. 18 D. 20 E. 22	calculation	Clinical score calculations	Medium	Neurology	E	The answer is: E. 22.	To calculate the total NIHSS score for this patient, you would add up the scores for each component. Level of Consciousness - 1 Best gaze - 1 Visual - 2 Facial Palsy - 2 Motor Arm (Left) - 4 Motor Arm (Right) - 0 Motor Leg (Left) - 4 Motor Leg (Right) - 0 Limb Ataxia - 1 Sensory - 1 Best Language - 2 Dysarthria - 1 Extinction and Inattention - 2 Adding up these scores gives a total NIHSS score of 21. Therefore, the correct answer would be E. 22.	I apologize for the confusion. However, without the answer choices provided, I am unable to provide the letter of the answer. Please provide the answer choices so that I can assist you further.	To calculate the total NIH Stroke Scale (NIHSS) score for this patient, we need to sum up the scores for each component assessed in the examination. The NIHSS is a standardized assessment tool used to evaluate stroke severity and stroke-related impairments. It comprises several categories, including level of consciousness, gaze, visual fields, facial palsy, motor strength, ataxia, sensory, language, dysarthria, and neglect. Each category is scored from 0 (normal) to 3 or 4 (severe impairment). Let's go through each category and add up the scores: 1. Level of Consciousness: 1 2. Best Gaze: 1 3. Visual: 2 4. Facial Palsy: 2 5. Motor Arm (Left): 4 6. Motor Arm (Right): 0 7. Motor Leg (Left): 4 8. Motor Leg (Right): 0 9. Limb Ataxia: 1 10. Sensory: 1 11. Best Language: 2 12. Dysarthria: 1 13. Extinction and Inattention: 2 Now, add up all the scores: 1 + 1 + 2 + 2 + 4 + 0 + 4 + 0 + 1 + 1 + 2 + 1 + 2 = 21 Therefore, the total NIHSS score for this patient is 21. None of the answer choices provided match this total score, so there might be an error in the scores given for this patient. Please double-check the scores and recalculate.	The answer is: D	To calculate the total NIHSS score for this patient, we need to add up the scores from each component of the scale. Level of Consciousness - 1 Best gaze - 1 Visual - 2 Facial Palsy - 2 Motor Arm (Left) - 4 Motor Arm (Right) - 0 Motor Leg (Left) - 4 Motor Leg (Right) - 0 Limb Ataxia - 1 Sensory - 1 Best Language - 2 Dysarthria - 1 Extinction and Inattention - 2 Adding up all these scores, we get: 1+1+2+2+4+0+4+0+1+1+2+1+2 = 21 Therefore, the total NIHSS score for this patient is 21. The closest option to the calculated total is option D, which is 20.	E	I	D	1	0	0
A new diagnostic test for the detection of Tuberculosis has been developed. In a population with a prevalence of 5%, the test has a sensitivity of 90% and a specificity of 95%. If the test is used on 1000 people, how many will be correctly identified as having Tuberculosis? A) 45 B) 50 C) 55 D) 60 E) 65	calculation	Diagnostic test calculations	Medium	Infectious Diseases	A	The answer is: C	To determine the number of people who will be correctly identified as having Tuberculosis, we need to calculate the true positive rate or sensitivity of the test. Sensitivity = True Positive / (True Positive + False Negative) In this case, the sensitivity is given as 90%. Let's assume there are 1000 people. Prevalence of Tuberculosis = 5% of 1000 = 0.05 * 1000 = 50 Now, using the equation 50 = True Positive / (True Positive + False Negative) If we assume that the total number of people correctly identified as having Tuberculosis is X, the equation becomes: 50 = X / (X + False Negative) Considering the sensitivity as 0.9, we get: 50 = X / (X + 0.1X) = X / 1.1X = 1 / 1.1 Simplifying further, we get: X = 50 * 1.1 = 55 So, the correct answer is C) 55.	The answer is: A.	To determine how many people will be correctly identified as having Tuberculosis, we need to consider the sensitivity and prevalence of the test. The sensitivity of a test is the ability to correctly identify those with the condition, in this case, Tuberculosis. It tells us the percentage of true positives. In this case, the sensitivity of the test is 90%. The prevalence of a condition is the percentage of individuals in a population who have the condition. In this case, the prevalence of Tuberculosis is 5%. To calculate the number of people correctly identified as having Tuberculosis, we multiply the sensitivity by the prevalence and the total number of people tested. Number of people correctly identified = sensitivity x prevalence x total number tested Substituting the given values: Number of people correctly identified = 0.9 x 0.05 x 1000 Simplifying the equation: Number of people correctly identified = 45 Therefore, the correct answer is A) 45.	The answer is: A.	To solve this problem, we need to first understand the terms sensitivity and specificity. Sensitivity refers to the proportion of true positive results out of all the individuals who actually have the disease. It can be calculated by dividing the number of true positive results by the total number of individuals with the disease. Specificity, on the other hand, refers to the proportion of true negative results out of all the individuals who do not have the disease. It can be calculated by dividing the number of true negative results by the total number of individuals without the disease. Given that the prevalence of Tuberculosis in the population is 5% (0.05), we can calculate the number of individuals with the disease by multiplying the prevalence (0.05) by the total number of individuals (1000). This gives us 0.05 * 1000 = 50 individuals with Tuberculosis in the population. The sensitivity of the test is given as 90%, which means that out of the 50 individuals with Tuberculosis, 90% of them (0.90 * 50) will be correctly identified as having the disease. This gives us 0.90 * 50 = 45 individuals correctly identified as having Tuberculosis. Therefore, the correct answer is A) 45.	C	A	A	0	1	1
A 65-year-old man is undergoing a major abdominal surgery. The anesthesiologist administers a neuromuscular blocking drug to facilitate intubation. After the procedure, the patient experiences prolonged muscle weakness and slow recovery from the blockade. The patient's history reveals a genetic disorder. Which of the following conditions most likely explains the patient's prolonged response to the neuromuscular blocking drug? A. Duchenne muscular dystrophy B. Myasthenia gravis C. Amyotrophic lateral sclerosis (ALS) D. Atypical plasma cholinesterase E. Multiple sclerosis	non-calculation	Pathophysiology questions	Hard	Anesthesiology	D	The answer is: D	D. Atypical plasma cholinesterase	The answer is: D	The patient in this scenario is experiencing prolonged muscle weakness and slow recovery from a neuromuscular blocking drug following a major abdominal surgery. To determine which condition most likely explains the patient's response, we need to consider the clinical manifestations of the conditions listed. A. Duchenne muscular dystrophy is a genetic disorder characterized by progressive muscle weakness and wasting. However, it does not typically result in prolonged response to neuromuscular blocking drugs. Therefore, this condition is not the most likely explanation. B. Myasthenia gravis is an autoimmune disorder characterized by muscle weakness and fatigue. It is caused by antibodies targeting the acetylcholine receptors, leading to impaired neuromuscular transmission. In myasthenia gravis, patients typically have an increased sensitivity to neuromuscular blocking drugs, not prolonged responses. Therefore, this condition is not the most likely explanation. C. Amyotrophic lateral sclerosis (ALS) is a degenerative disease affecting the motor neurons in the spinal cord and brain. While ALS can cause muscle weakness and atrophy, it does not directly affect neuromuscular transmission. Therefore, this condition is not the most likely explanation. D. Atypical plasma cholinesterase is a genetic condition characterized by a deficiency or abnormality of the cholinesterase enzyme. This enzyme is involved in the breakdown of neuromuscular blocking agents. In individuals with atypical plasma cholinesterase, the metabolism of the drug may be impaired, resulting in a prolonged response. Therefore, this condition is a likely explanation for the patient's response to the neuromuscular blocking drug. E. Multiple sclerosis is an autoimmune condition that affects the central nervous system. It causes inflammation and damage to the protective covering of nerve fibers, leading to a wide range of symptoms. However, multiple sclerosis does not directly impact neuromuscular transmission. Therefore, this condition is not the most likely explanation. Based on the information provided, the most likely explanation for the patient's prolonged response to the neuromuscular blocking drug is D. Atypical plasma cholinesterase.	The answer is: D	The patient in the scenario is experiencing prolonged muscle weakness and slow recovery from the neuromuscular blocking drug. Additionally, the patient has a genetic disorder. From the given options, the most likely explanation for the patient's response is D. Atypical plasma cholinesterase. Atypical plasma cholinesterase is a genetic condition characterized by a deficiency or abnormality in the plasma cholinesterase enzyme, which is responsible for the metabolism of certain drugs, including neuromuscular blocking agents. In individuals with atypical plasma cholinesterase, the metabolism of these medications is impaired, leading to a prolonged response and slower recovery from the blockade. A. Duchenne muscular dystrophy is a genetic disorder characterized by progressive muscle weakness and wasting, but it does not directly impact the metabolism of neuromuscular blocking drugs. B. Myasthenia gravis is an autoimmune disorder that affects the neuromuscular junction, leading to muscle weakness. It does not directly affect the metabolism of neuromuscular blocking drugs. C. Amyotrophic lateral sclerosis (ALS) is a neurodegenerative disorder that affects the motor neurons, leading to muscle weakness and eventually paralysis. ALS does not directly impact the metabolism of neuromuscular blocking drugs. E. Multiple sclerosis is a chronic autoimmune disease that affects the central nervous system, leading to a variety of neurological symptoms. It does not directly affect the metabolism of neuromuscular blocking drugs.	D	D	D	1	1	1
A 45-year-old male presents to the operating room for an elective cholecystectomy. His past medical history is significant for hypertension and type 2 diabetes mellitus. He is a non-smoker and does not consume alcohol. Preoperative lab results show a serum sodium of 138 mEq/L, potassium of 4.1 mEq/L, chloride of 100 mEq/L, bicarbonate of 28 mEq/L, BUN of 15 mg/dL, and creatinine of 1.0 mg/dL. Intraoperatively, the patient is noted to have a significant decrease in end-tidal CO2 (ETCO2) and a decrease in blood pressure. The anesthesiologist suspects a pulmonary embolism. Which of the following additional lab findings is most likely to be present in this patient? A. Elevated D-dimer B. Decreased arterial partial pressure of oxygen (PaO2) C. Increased arterial partial pressure of carbon dioxide (PaCO2) D. Decreased serum bicarbonate E. Elevated serum lactate	non-calculation	Interpretation of lab results	Hard	Anesthesiology	B	The answer is: A	In the scenario described, the anesthesiologist suspects a pulmonary embolism due to the significant decrease in end-tidal CO2 (ETCO2) and decrease in blood pressure. Among the lab findings listed, the most likely additional lab finding to be present in this patient with a suspected pulmonary embolism is an elevated D-dimer level (option A). A pulmonary embolism occurs when a blood clot travels to the pulmonary vasculature and obstructs blood flow. The release of plasminogen activators during the clot breakdown leads to increased fibrinolytic activity, resulting in the formation of D-dimer. Therefore, an elevated D-dimer level is a sensitive marker for the presence of a pulmonary embolism. Option B, decreased arterial partial pressure of oxygen (PaO2), may be seen in a pulmonary embolism due to impaired gas exchange. However, it is not the most specific lab finding for a pulmonary embolism. Option C, increased arterial partial pressure of carbon dioxide (PaCO2), would be expected in conditions associated with respiratory failure or hypoventilation. In a pulmonary embolism, there is often a ventilation-perfusion mismatch leading to hypoxemia, but it does not usually result in hypercapnia (increased PaCO2). Option D, decreased serum bicarbonate, is associated with metabolic acidosis, which can be seen in conditions like diabetic ketoacidosis. It is not a specific lab finding for a pulmonary embolism. Option E, elevated serum lactate, is commonly seen in conditions associated with tissue hypoxia, such as sepsis or shock. While a pulmonary embolism can cause hemodynamic instability and lead to tissue hypoxia, it is not the most specific lab finding for a pulmonary embolism.	The answer is: E	In this scenario, the patient presents with a decrease in end-tidal CO2 (ETCO2) and a decrease in blood pressure, which raises suspicion for a pulmonary embolism (PE). To determine the most likely additional lab finding in this patient, we need to consider the pathophysiology of a PE. A pulmonary embolism occurs when a blood clot (usually from a deep vein thrombosis) travels to the pulmonary arteries, blocking blood flow to the lungs. This can lead to a decrease in ventilation-perfusion (V/Q) matching and subsequent hypoxemia. Additionally, the obstruction of blood flow can cause pulmonary vasoconstriction, leading to an increase in pulmonary vascular resistance and right-sided heart strain. This can result in systemic hypotension. Now let's evaluate the answer choices: A. Elevated D-dimer: D-dimer is a fibrin degradation product that is typically increased in the presence of thrombosis or clot formation. While an elevated D-dimer can be suggestive of a PE, it is not specific and can be elevated in other conditions as well. Furthermore, the prompt does not provide any information about the D-dimer level in this patient. Therefore, this choice cannot be assumed and cannot be considered the most likely additional lab finding in this patient. B. Decreased arterial partial pressure of oxygen (PaO2): Given that a PE can cause ventilation/perfusion mismatch and subsequent hypoxemia, it is reasonable to expect a decrease in PaO2. Therefore, this is a potential lab finding that could be present in this patient. C. Increased arterial partial pressure of carbon dioxide (PaCO2): An increase in PaCO2 is unlikely in a PE scenario. The obstruction of blood flow can lead to a ventilation/perfusion mismatch, resulting in some areas of the lung being poorly ventilated, causing a decrease in CO2 elimination and subsequent respiratory alkalosis. Therefore, this choice is less likely to be present in this patient. D. Decreased serum bicarbonate: The prompt does not provide any information about the patient's acid-base status. However, in a PE, we would expect a ventilation/perfusion mismatch, which often leads to respiratory alkalosis rather than acidosis. This is because the obstruction of blood flow in the lungs decreases CO2 elimination and leads to retention of bicarbonate. Therefore, a decreased serum bicarbonate is unlikely to be the most likely additional lab finding in this patient. E. Elevated serum lactate: A PE can cause right-sided heart strain and subsequent reduced cardiac output, leading to tissue hypoperfusion. This can result in anaerobic metabolism and the production of lactate. Therefore, an elevated serum lactate is a potential lab finding that could be present in this patient. Based on the pathophysiology of a PE and the information provided in the prompt, the most likely additional lab finding in this patient is E. Elevated serum lactate.	The answer is: C	The patient presents with a decrease in end-tidal CO2 (ETCO2) and a decrease in blood pressure, which are both concerning for a pulmonary embolism. To determine the lab findings associated with a pulmonary embolism, we must consider the pathophysiology of this condition. A pulmonary embolism occurs when a blood clot (usually from deep vein thrombosis) travels to the pulmonary arteries and obstructs blood flow. This obstruction can lead to ventilation-perfusion mismatch, resulting in decreased oxygenation and increased carbon dioxide retention. Given this understanding, we can analyze the lab findings to identify the most likely result in this patient with a suspected pulmonary embolism. A. Elevated D-dimer: D-dimer is a marker of fibrin degradation and is typically elevated in conditions associated with increased clot formation, such as a pulmonary embolism. This lab finding supports the diagnosis of a pulmonary embolism. B. Decreased arterial partial pressure of oxygen (PaO2): Because a pulmonary embolism leads to ventilation-perfusion mismatch, it is likely to cause a decrease in PaO2. This lab finding aligns with the suspected diagnosis. C. Increased arterial partial pressure of carbon dioxide (PaCO2): Due to the ventilation-perfusion mismatch caused by a pulmonary embolism, there will be inadequate clearance of carbon dioxide, resulting in increased PaCO2 levels. This lab finding is also in line with the suspected diagnosis. D. Decreased serum bicarbonate: A decreased serum bicarbonate is not a typical finding in pulmonary embolism. It is more commonly associated with metabolic acidosis, which is not a direct consequence of this condition. E. Elevated serum lactate: Although an elevated serum lactate can occur in severe cases of pulmonary embolism, it is not typically one of the primary lab findings associated with this condition. Based on the pathophysiology and the lab findings commonly seen in pulmonary embolism, the most likely additional lab finding in this patient would be: C. Increased arterial partial pressure of carbon dioxide (PaCO2)	A	E	C	0	0	0
A study is conducted to assess the efficacy of a new medication for type 2 diabetes. The following data was collected: 60% of patients on the new medication showed improved HbA1c levels after 6 months, while 40% of the control group (on a placebo) also showed improvement. What is the absolute risk reduction (ARR) of the new medication? (A) 10% (B) 20% (C) 30% (D) 40% (E) 50%	calculation	Statistical data interpretation	Medium	Endocrinology	B	Sure! The answer is: (B) 20%.	The absolute risk reduction (ARR) is calculated by subtracting the control group's improvement rate from the new medication group's improvement rate. In this case, the ARR would be: ARR = New medication improvement rate - Control group improvement rate = 60% - 40% = 20% Therefore, the absolute risk reduction (ARR) of the new medication is 20%. The correct answer is (B) 20%.	The answer is: B.	To calculate the absolute risk reduction (ARR), we need to find the difference in the improvement rates between the group taking the new medication and the control group. In this case, 60% of patients on the new medication showed improved HbA1c levels, while 40% of the control group showed improvement. So, the ARR can be calculated by subtracting the improvement rate in the control group from the improvement rate in the new medication group: ARR = Improvement rate in new medication group - Improvement rate in control group ARR = 60% - 40% ARR = 20% Therefore, the absolute risk reduction (ARR) of the new medication is 20%. The answer is (B) 20%.	Certainly! The answer is: (B) 20%.	To calculate the absolute risk reduction (ARR) of the new medication, we need to find the difference in improvement rates between the two groups. The improvement rate for the new medication group is 60%, while the improvement rate for the control group is 40%. To find the ARR, we subtract the improvement rate of the control group from the improvement rate of the medication group. ARR = Improvement rate (medication group) - Improvement rate (control group) = 60% - 40% = 20% Therefore, the absolute risk reduction (ARR) of the new medication is 20%. The correct answer is (B) 20%.	B	B	B	1	1	1
A 58-year-old woman presents with fatigue, pallor, and shortness of breath on exertion. Blood tests reveal hemoglobin of 8 g/dL, MCV of 110 fL, and a reticulocyte count of 1.5%. Peripheral blood smear shows macro-ovalocytes and hypersegmented neutrophils. Serum B12 and folate levels are normal. Which of the following is the most appropriate treatment for this patient's condition? A. Iron supplementation B. Erythropoietin C. Hydroxyurea D. Vitamin B12 injections E. Folic acid supplementation	non-calculation	Treatment selection	Medium	Hematology	E	The answer is: D	Based on the given information, the most likely diagnosis for this patient is megaloblastic anemia, characterized by macro-ovalocytes, hypersegmented neutrophils, and elevated mean corpuscular volume (MCV) of 110 fL. The normal serum B12 and folate levels suggest that this anemia is likely due to a deficiency in another factor necessary for DNA synthesis. The most appropriate treatment for this patient's condition would be vitamin B12 injections (Option D). Vitamin B12 is essential for DNA synthesis and the formation of red blood cells. In a megaloblastic anemia with normal B12 and folate levels, a deficiency in intrinsic factor or malabsorption of B12 may be the cause. In such cases, oral supplementation is not effective, so intramuscular or subcutaneous injections are the preferred route for B12 administration. Options A, E, and B are not appropriate treatments in this case because the patient's iron levels and folate levels are within normal range, and erythropoietin would not be effective if the underlying cause is a vitamin B12 deficiency. Option C, hydroxyurea, is used for sickle cell disease or certain types of leukemia and is not indicated in this patient as her symptoms and laboratory findings suggest a megaloblastic anemia.	The answer is: E	Based on the presentation, blood tests, and peripheral blood smear, the patient is most likely suffering from megaloblastic anemia. Megaloblastic anemia is characterized by the presence of macro-ovalocytes and hypersegmented neutrophils. The MCV is elevated at 110 fL, indicating that the red blood cells are larger than normal. This is a characteristic finding in megaloblastic anemia. The low hemoglobin level of 8 g/dL suggests anemia. The reticulocyte count of 1.5% is on the lower end of the normal range, which indicates a decreased production of red blood cells. Since the patient's serum B12 and folate levels are normal, the most likely cause of the megaloblastic anemia is a deficiency in vitamin B12 or folate metabolism. However, since the serum B12 level is normal, vitamin B12 deficiency can be ruled out as the cause. In this case, the most likely cause of megaloblastic anemia is folate deficiency. Folate is necessary for DNA synthesis and red blood cell production, and a deficiency can lead to ineffective erythropoiesis and anemia. The appropriate treatment for folate deficiency anemia is folic acid supplementation. Therefore, the correct answer is E. Folic acid supplementation. Iron supplementation (option A) is not indicated in this case, as iron deficiency is not the cause of the megaloblastic anemia. Erythropoietin (option B) is a hormone that stimulates red blood cell production but is not indicated in megaloblastic anemia. Hydroxyurea (option C) is a medication used in certain types of anemia (e.g., sickle cell anemia) to increase fetal hemoglobin production. It is not appropriate in this case of megaloblastic anemia. Vitamin B12 injections (option D) are used to treat vitamin B12 deficiency anemia, but since the patient's serum B12 level is normal, vitamin B12 deficiency can be ruled out as the cause.	The answer is: D	The patient in this case presentation is a 58-year-old woman with symptoms of fatigue, pallor, and shortness of breath on exertion. The blood tests reveal a low hemoglobin level of 8 g/dL and a high mean corpuscular volume (MCV) of 110 fL. The peripheral blood smear shows macro-ovalocytes and hypersegmented neutrophils. Serum B12 and folate levels are normal. Based on this information, the most likely diagnosis is megaloblastic anemia. Megaloblastic anemia is characterized by the presence of large, immature red blood cells (macro-ovalocytes) and hypersegmented neutrophils. The elevated MCV indicates enlarged red blood cells. Since the serum B12 and folate levels are normal, the most likely cause of the megaloblastic anemia in this patient is a deficiency in vitamin B12 absorption. The most appropriate treatment for this condition is vitamin B12 injections (option D). Vitamin B12 injections bypass the absorption problem and are necessary to correct the deficiency. Oral supplementation of vitamin B12 would not be effective in this case due to the absorption issue. Iron supplementation (option A) is not appropriate for this patient as iron deficiency anemia would present with smaller red blood cells (microcytic anemia) rather than larger ones. Erythropoietin (option B) is used to stimulate red blood cell production and is not indicated in this case as the underlying cause is a deficiency in vitamin B12 absorption. Hydroxyurea (option C) is a medication that can be used in certain types of anemia to increase the production of red blood cells. However, it is not the most appropriate treatment for megaloblastic anemia caused by vitamin B12 deficiency. Folic acid supplementation (option E) is not the most appropriate treatment in this case as the patient's folate levels are already normal. Folate deficiency can cause similar megaloblastic changes in the blood cells, but it is not the cause in this patient. Therefore, the most appropriate treatment for this patient's condition is vitamin B12 injections.	D	E	D	0	1	0
A 45-year-old male with a history of hypertension is prescribed a new medication, Amlodipine, at a dose of 10 mg/day. The drug is available in 5 mg tablets. The patient's creatinine clearance is calculated to be 60 mL/min. Considering that the normal creatinine clearance is approximately 100 mL/min, and the drug's dosage should be adjusted according to the patient's renal function, what should be the adjusted daily dose of Amlodipine for this patient? A) 2.5 mg B) 5 mg C) 7.5 mg D) 10 mg E) 12.5 mg	calculation	Drug dosage calculations	Medium	Internal Medicine	B	The answer is: B	The daily dose of Amlodipine should be adjusted based on the patient's renal function. Since the patient's creatinine clearance is calculated to be 60 mL/min, which is 60% of the normal value of 100 mL/min, the dose of Amlodipine should be reduced by 40%. The prescribed dose of Amlodipine is 10 mg/day. To reduce this dose by 40%, we multiply it by 0.6. 10 mg/day * 0.6 = 6 mg/day However, the medication is available in 5 mg tablets, so the closest available dose is 5 mg/day. Therefore, the adjusted daily dose of Amlodipine for this patient is 5 mg/day. Answer: B) 5 mg	I apologize for the confusion, but based on the information provided, it is not possible to determine the correct option (A, B, C, D, or E) for this question.	To adjust the dosage of Amlodipine for a patient with impaired renal function, the Cockcroft-Gault equation can be used to estimate the creatinine clearance (CrCl) rate. The Cockcroft-Gault equation is as follows: CrCl (mL/min) = (140 - age) x weight (kg) / (72 x serum creatinine (mg/dL)) Note: For male patients, the calculated value should be multiplied by 1.23. Given that the patient's creatinine clearance is 60 mL/min, and the normal creatinine clearance is approximately 100 mL/min, we can calculate the adjusted daily dose of Amlodipine. Step 1: Calculate the CrCl using the Cockcroft-Gault equation. CrCl = (140 - 45) x weight (kg) / (72 x serum creatinine (mg/dL)) CrCl = 95 x weight (kg) / (72 x serum creatinine (mg/dL)) Step 2: Solve for the weight. Since we do not have the weight of the patient, we cannot proceed with the calculation. It is essential to have accurate patient information to make an informed decision about dose adjustment. Without the weight of the patient, we cannot accurately calculate the adjusted daily dose of Amlodipine. Therefore, we cannot determine the correct option (A, B, C, D or E) for this question.	The answer is: D	To determine the adjusted daily dose of Amlodipine for this patient, we need to consider the patient's renal function. The normal creatinine clearance is approximately 100 mL/min, but in this case, the patient's creatinine clearance is calculated to be 60 mL/min. This indicates decreased renal function. Since Amlodipine undergoes hepatic metabolism, it is not primarily eliminated through the kidneys. Therefore, dosage adjustment is not required for patients with renal impairment. Therefore, the adjusted daily dose of Amlodipine for this patient will remain at 10 mg/day (option D). So the correct answer is D) 10 mg.	B	N	D	1	0	0
A 28-year-old woman with a history of irregular menstrual cycles presents to a local community health clinic. She states that she has been trying to conceive for the past year without success. She underwent a complete physical examination, and her BMI was found to be 32. Her lab results showed increased levels of serum testosterone and LH, with a decreased level of FSH. An ultrasound of the pelvis revealed multiple cysts in the ovaries. As part of the public health intervention, which of the following would be the most appropriate first-line management for this patient? A. Metformin B. Clomiphene Citrate C. Weight loss through lifestyle modification D. Laparoscopic ovarian drilling E. Combined oral contraceptives	non-calculation	Public health and preventive medicine questions	Hard	Obstetrics and Gynecology	C	The answer is: C	The most appropriate first-line management for this patient presenting with irregular menstrual cycles, difficulty conceiving, increased levels of serum testosterone and LH, decreased FSH levels, and ultrasound findings of multiple cysts in the ovaries is C) Weight loss through lifestyle modification. This patient's clinical presentation is consistent with polycystic ovary syndrome (PCOS), which is a common endocrine disorder in women of reproductive age. Obesity and insulin resistance are frequently associated with PCOS and can contribute to hormonal imbalances and disrupted ovulation. Weight loss through lifestyle modification, including changes in diet, exercise, and behavior, is considered the initial approach for managing PCOS, especially in overweight or obese patients. Weight loss can improve menstrual regularity, decrease androgen levels, and increase the chances of ovulation and fertility. Metformin, an insulin-sensitizing medication, is commonly used in managing PCOS. However, it is typically reserved for patients who do not achieve adequate weight loss through lifestyle modifications alone or for those with associated metabolic abnormalities such as diabetes or prediabetes. Clomiphene citrate is an ovulation-inducing medication commonly used in PCOS patients who are trying to conceive. While it can be effective, it is generally used after lifestyle modifications have been attempted, especially in patients like the one described who have obesity-related PCOS. Laparoscopic ovarian drilling is a surgical intervention that may be considered in patients who fail to respond to medical management and lifestyle modifications. It involves the use of electrical or laser energy to destroy a portion of the ovarian tissue in order to promote ovulation. It is typically reserved for patients who have not responded to other forms of treatment. Combined oral contraceptives may be used in patients with PCOS to regulate menstrual cycles and manage symptoms such as hirsutism. However, the patient in this case desires to conceive, making combined oral contraceptives an inappropriate first-line management option.	The answer is: C	Based on the patient's history and lab results, it appears that she is experiencing symptoms consistent with polycystic ovary syndrome (PCOS). PCOS is a common endocrine disorder that can affect a woman's menstrual cycle and make it difficult to conceive. The first-line management for PCOS typically involves lifestyle modifications, such as weight loss, as excessive weight can worsen the symptoms of PCOS. Therefore, option C, weight loss through lifestyle modification, would be the most appropriate first-line management for this patient. Metformin (option A) is an oral medication commonly used in the treatment of PCOS, as it can help regulate blood sugar levels, improve insulin resistance, and aid in weight loss. However, it is usually used in conjunction with lifestyle modifications and would not be the first-line choice without addressing weight loss. Clomiphene citrate (option B) is a medication that can induce ovulation and is commonly used to help women with PCOS conceive. However, before starting fertility medications, it is typically recommended to address lifestyle factors, such as weight loss. Laparoscopic ovarian drilling (option D) is a surgical procedure that involves making small holes in the ovaries using laser or electrical energy to improve hormone levels and induce ovulation. This is considered a last resort option and is not typically the initial management for PCOS. Combined oral contraceptives (option E) can be used to manage the symptoms of PCOS but are not appropriate for a woman who is actively trying to conceive. In summary, the most appropriate first-line management for this patient with PCOS and difficulty conceiving would be to implement weight loss through lifestyle modification (option C).	The answer is: C	Based on the provided information, the patient is presenting with symptoms and findings consistent with polycystic ovary syndrome (PCOS). The most appropriate first-line management for PCOS is weight loss through lifestyle modification (Option C). PCOS is a hormonal disorder characterized by the presence of multiple cysts in the ovaries, irregular menstrual cycles, and an excess production of androgens such as testosterone. This can lead to ovulatory dysfunction and difficulties with fertility. Weight loss through lifestyle modification, including a combination of diet and exercise, is often effective in improving hormonal imbalances and restoring ovulation in women with PCOS. It can also help to reduce insulin resistance, which is often a contributing factor in PCOS. Metformin (Option A) is commonly used to manage insulin resistance in PCOS patients, but it is not typically the first-line choice for management. Clomiphene citrate (Option B) is a medication that can induce ovulation and is often used in women with PCOS who are trying to conceive. However, lifestyle modification should be attempted before considering medication. Laparoscopic ovarian drilling (Option D) is a surgical procedure that may be considered in cases where lifestyle modifications and medications have failed to induce ovulation. Combined oral contraceptives (Option E) may be used to regulate menstrual cycles and manage symptoms of PCOS but would not be appropriate if the patient desires to conceive.	C	C	C	1	1	1
A 75-year-old man presents to the clinic with memory loss and difficulty with daily activities. His Mini-Mental State Examination (MMSE) score is as follows: Orientation to time and place - 8/10, Registration - 3/3, Attention and calculation - 3/5, Recall - 2/3, Language - 6/9, Drawing - 0/1. What is his total MMSE score? {'A': '20', 'B': '21', 'C': '22', 'D': '23', 'E': '24'}	calculation	Clinical score calculations	Medium	Neurology	C	Certainly! The answer is C.	To calculate the total MMSE score for the patient, you add up the points from each section. Orientation to time and place: 8/10 Registration: 3/3 Attention and calculation: 3/5 Recall: 2/3 Language: 6/9 Drawing: 0/1 Total MMSE score: 8 + 3 + 3 + 2 + 6 + 0 = 22 Therefore, the correct answer is C: 22.	The answer is: C	To calculate the total MMSE score, we need to add up the scores from each section of the test. 1. Orientation to time and place - The patient scored 8 out of 10. We add 8 to the total score. Total score: 8 2. Registration - The patient correctly registered 3 out of 3 words. We add 3 to the total score. Total score: 8 + 3 = 11 3. Attention and calculation - The patient scored 3 out of 5. We add 3 to the total score. Total score: 11 + 3 = 14 4. Recall - The patient was able to recall 2 out of 3 words. We add 2 to the total score. Total score: 14 + 2 = 16 5. Language - The patient scored 6 out of 9 on the language portion. We add 6 to the total score. Total score: 16 + 6 = 22 6. Drawing - The patient scored 0 out of 1 on the drawing task. We add 0 to the total score. Total score: 22 + 0 = 22 Therefore, the patient's total MMSE score is 22. So, the correct answer is C) 22.	The answer is: C	To find the total MMSE score for the 75-year-old man, we need to add up the scores from each section - Orientation, Registration, Attention and Calculation, Recall, Language, and Drawing. Orientation to time and place - 8/10 Registration - 3/3 Attention and calculation - 3/5 Recall - 2/3 Language - 6/9 Drawing - 0/1 Adding up these scores, we have: 8 + 3 + 3 + 2 + 6 + 0 = 22 Therefore, the total MMSE score is 22. The correct answer is C) 22.	C	C	C	1	1	1
A 65-year-old man with a history of hypertension and type 2 diabetes mellitus is prescribed metformin to better control his blood glucose levels. The recommended starting dose for metformin is 500 mg twice daily. The patient weighs 70 kg. How many mg of metformin will this patient be taking per kg of his body weight per day? A. 5 mg/kg/day B. 7 mg/kg/day C. 10 mg/kg/day D. 14 mg/kg/day E. 20 mg/kg/day	calculation	Drug dosage calculations	Easy	Internal Medicine	D	The answer is: D	To calculate the mg/kg/day dosage of metformin for this patient, we need to divide the total daily dosage by the patient's body weight. The total daily dosage for this patient is 500 mg twice daily, which equals 1000 mg daily. Dividing this dosage by the patient's body weight of 70 kg: 1000 mg / 70 kg = 14.29 mg/kg/day Rounding to the nearest whole number, the patient will be taking approximately 14 mg of metformin per kg of his body weight per day. Therefore, the correct answer is D. 14 mg/kg/day.	The answer is: D)	To calculate the dose of metformin per kg of body weight per day, we need to divide the total dose of metformin by the patient's weight. The recommended starting dose for metformin is 500 mg twice daily, which means a total daily dose of 1000 mg. To calculate the dose per kg of body weight, we divide the total daily dose by the patient's weight in kg. The patient's weight is 70 kg. Dose per kg of body weight per day = Total daily dose (mg) / Weight (kg) Dose per kg of body weight per day = 1000 mg / 70 kg Dose per kg of body weight per day ≈ 14.29 mg/kg/day Since we need to round to the nearest whole number, the patient will be taking approximately 14 mg of metformin per kg of his body weight per day. Therefore, the answer is D) 14 mg/kg/day.	The answer is: D	To calculate the mg of metformin per kg of body weight per day, we need to divide the total daily dose of metformin by the patient's body weight. The patient is prescribed 500 mg of metformin twice daily, which totals to 1000 mg per day. To calculate the mg per kg of body weight, we divide the total daily dose by the patient's weight in kg. The patient weighs 70 kg, so the calculation would be: 1000 mg / 70 kg = 14.29 mg/kg/day Rounding to the nearest whole number, the patient would be taking approximately 14 mg of metformin per kg of body weight per day. Therefore, the answer is D. 14 mg/kg/day.	D	D	D	1	1	1
A 65-year-old man with a history of chronic obstructive pulmonary disease (COPD) and recent myocardial infarction is scheduled for elective hernia repair. His preoperative evaluation reveals a FEV1/FVC ratio of 50%, and he is currently on a beta-blocker for his cardiac condition. The anesthesiologist is concerned about the risk of bronchospasm during the procedure. Which of the following would be the most appropriate anesthetic management for this patient? A) General anesthesia with endotracheal intubation B) Spinal anesthesia C) Local anesthesia with sedation D) General anesthesia with laryngeal mask airway E) Avoidance of all anesthesia due to high risk	non-calculation	Treatment selection	Hard	Anesthesiology	C	The answer is: D	The most appropriate anesthetic management for this patient would be option D) General anesthesia with a laryngeal mask airway. This patient has a history of COPD and a recent myocardial infarction, which puts him at an increased risk for bronchospasm during the procedure. General anesthesia with endotracheal intubation may be more invasive and can potentially exacerbate bronchospasm. Spinal anesthesia may not provide enough anesthesia for the procedure and may not adequately address the risk of bronchospasm. Using a laryngeal mask airway is a less invasive option and may be a better choice for this patient. It provides a secure airway while minimizing the risk of bronchospasm during the procedure. However, the patient should still receive general anesthesia to ensure adequate depth of anesthesia. Local anesthesia with sedation may be an option for some patients, but in this case, the patient's risk factors for bronchospasm make general anesthesia with a laryngeal mask airway the more appropriate choice. Avoiding all anesthesia is not an option since the patient requires surgery, and appropriate anesthesia is necessary to ensure the patient's comfort and safety during the procedure.	The answer is: A	The most appropriate anesthetic management for this patient would be option A) General anesthesia with endotracheal intubation. Here is the reasoning step by step: 1. The patient has a history of chronic obstructive pulmonary disease (COPD), which is a respiratory condition characterized by airflow limitation and can be associated with bronchospasm. This puts the patient at risk for developing bronchospasm during the procedure. 2. The FEV1/FVC ratio of 50% indicates an obstructive pattern on pulmonary function testing, confirming the presence of COPD. This further supports the concern for bronchospasm. 3. The patient recently had a myocardial infarction and is currently on a beta-blocker for his cardiac condition. Beta-blockers can exacerbate bronchospasm in patients with COPD by blocking the beta-2 receptors in the bronchial smooth muscle. 4. General anesthesia with endotracheal intubation provides a secure airway to support ventilation and oxygenation, which can be important in case of bronchospasm. The anesthesiologist can also administer bronchodilator medications directly through the endotracheal tube if needed. 5. Spinal anesthesia may not be the best choice for this patient because it may cause sympathetic blockade, leading to bronchial smooth muscle relaxation, which can worsen bronchospasm. Additionally, spinal anesthesia does not provide the same level of control over the airway as general anesthesia with endotracheal intubation. 6. Local anesthesia with sedation may not be suitable for this patient because sedation can depress respiratory function, and local anesthesia alone may not provide adequate pain control for the procedure. 7. General anesthesia with a laryngeal mask airway (LMA) may be a possible option but may not provide the same level of airway protection and control as endotracheal intubation. In this patient with COPD and a history of recent myocardial infarction, the anesthesiologist may prefer the added security of an endotracheal tube. 8. Avoidance of all anesthesia is not a practical option since the patient requires surgery, and the risks associated with not providing anesthesia outweigh the risks associated with bronchospasm if appropriate precautions are taken. In summary, given the patient's history of COPD, recent myocardial infarction, and the concerns about bronchospasm, the most appropriate anesthetic management would be general anesthesia with endotracheal intubation.	The answer is: D	Based on the patient's history of chronic obstructive pulmonary disease (COPD) and recent myocardial infarction, the anesthesiologist's concern about the risk of bronchospasm during the procedure is valid. It is important to manage this patient's anesthesia in a way that minimizes the risk of exacerbating his respiratory condition. Option A) General anesthesia with endotracheal intubation: In this case, general anesthesia with endotracheal intubation may not be the most appropriate choice as it may further compromise the patient's lung function. Option B) Spinal anesthesia: Spinal anesthesia is not a suitable option for a hernia repair surgery as it would only provide anesthesia to the lower extremities, while the patient requires anesthesia for the abdominal region. Option C) Local anesthesia with sedation: Local anesthesia with sedation may not be the best option for this patient as it may not provide enough anesthesia for the surgical procedure. Additionally, sedation may increase the risk of respiratory compromise in this patient with COPD. Option D) General anesthesia with laryngeal mask airway (LMA): General anesthesia with LMA may be a suitable option for this patient. The LMA can maintain a patent airway and provide adequate ventilation while minimizing the risk of bronchospasm associated with endotracheal intubation. Option E) Avoidance of all anesthesia due to high risk: Completely avoiding anesthesia is not an option for a hernia repair surgery. The surgery still needs to be performed, and anesthesia is necessary to ensure patient comfort and safety during the procedure. Therefore, the most appropriate anesthetic management for this patient would be Option D) General anesthesia with laryngeal mask airway (LMA). This approach would provide adequate anesthesia while minimizing the risk of bronchospasm. However, the final decision should be made by the anesthesiologist after considering the patient's overall health status and individualized risk assessment.	D	A	D	0	0	0
A 2-year-old child weighing 12 kg is diagnosed with a severe infection that requires treatment with Amoxicillin. The recommended dosage of Amoxicillin for severe infections in children is 45 mg/kg/day, divided into two doses. What is the approximate total daily dosage of Amoxicillin this child should receive? A. 270 mg/day B. 540 mg/day C. 1080 mg/day D. 2160 mg/day E. 4320 mg/day	calculation	Drug dosage calculations	Hard	Pediatrics	C	The answer is: B	To calculate the approximate total daily dosage of Amoxicillin, we need to multiply the child's weight (in kg) by the recommended dosage of 45 mg/kg/day. 12 kg x 45 mg/kg/day = 540 mg/day So, the approximate total daily dosage of Amoxicillin that this child should receive is 540 mg/day. Therefore, the correct answer is B. 540 mg/day.	The answer is: A	To calculate the approximate total daily dosage of Amoxicillin for this child, we need to multiply the child's weight by the recommended dosage per kilogram (45 mg/kg/day). 12 kg * 45 mg/kg/day = 540 mg/day Since the recommended dosage is divided into two doses, we divide the total daily dosage by 2. 540 mg/day ÷ 2 = 270 mg/dose Therefore, the approximate total daily dosage of Amoxicillin this child should receive is 270 mg/day. The correct answer is A. 270 mg/day.	The answer is B.	To calculate the total daily dosage of Amoxicillin for this child, we need to multiply the child's weight by the recommended dosage per kg per day. Weight of the child = 12 kg Recommended dosage = 45 mg/kg/day Total daily dosage = Weight of the child x Recommended dosage Total daily dosage = 12 kg x 45 mg/kg/day To divide the dosage into two doses, we will divide the total daily dosage by 2. Total daily dosage divided into two doses = (12 kg x 45 mg/kg/day) / 2 By performing the calculation: Total daily dosage divided into two doses = 540 mg/day Therefore, the approximate total daily dosage of Amoxicillin this child should receive is B. 540 mg/day.	B	A	B	0	0	0
A 35-year-old woman presents with fatigue, weight gain, and constipation. She has a history of Hashimoto's thyroiditis. Her TSH is 10 mIU/L (normal 0.4-4.0 mIU/L), free T4 is 0.5 ng/dL (normal 0.8-1.8 ng/dL), and T3 is 70 ng/dL (normal 80-200 ng/dL). What is the most likely diagnosis? A) Primary hyperthyroidism B) Secondary hyperthyroidism C) Primary hypothyroidism D) Secondary hypothyroidism E) Euthyroid sick syndrome	non-calculation	Interpretation of lab results	Medium	Endocrinology	C	The answer is: C	The most likely diagnosis in this case is C) Primary hypothyroidism. The patient's symptoms of fatigue, weight gain, and constipation, combined with the laboratory findings of elevated TSH and low free T4 levels, are indicative of primary hypothyroidism. In primary hypothyroidism, the thyroid gland itself is not able to produce enough thyroid hormone. This condition is commonly caused by autoimmune thyroiditis, such as Hashimoto's thyroiditis, where the body's immune system attacks the thyroid gland. Secondary hyperthyroidism (choice B) is characterized by high levels of TSH and thyroid hormone due to increased stimulation of the thyroid gland by the pituitary gland. This is not consistent with the laboratory findings in this case. Primary hyperthyroidism (choice A) is characterized by low TSH levels and high levels of thyroid hormone. Secondary hypothyroidism (choice D) is characterized by low levels of TSH and thyroid hormone due to dysfunction of the pituitary gland or hypothalamus. Euthyroid sick syndrome (choice E) refers to abnormal thyroid hormone levels that occur in response to non-thyroid illness or stress, and usually present with low T3 levels. However, in this case, the patient's T3 level is also low, indicating primary hypothyroidism rather than euthyroid sick syndrome.	The answer is: C	Based on the patient's symptoms and thyroid function tests, the most likely diagnosis is primary hypothyroidism (option C). The patient's fatigue, weight gain, and constipation are common symptoms of hypothyroidism. These symptoms occur due to the decreased levels of thyroid hormones in the body, which lead to a decrease in metabolic activity. The TSH level is 10 mIU/L, which is elevated above the normal range of 0.4-4.0 mIU/L. This high TSH level indicates that the pituitary gland is releasing more TSH to stimulate the thyroid gland to produce thyroid hormones. The free T4 level is 0.5 ng/dL, which is below the normal range of 0.8-1.8 ng/dL. Free T4 is the active form of thyroid hormone and a decrease in its level suggests inadequate production by the thyroid gland. The T3 level is 70 ng/dL, which is below the normal range of 80-200 ng/dL. T3 is another form of thyroid hormone, and its low level further supports the diagnosis of hypothyroidism. In primary hypothyroidism, the problem lies within the thyroid gland itself, leading to decreased hormone production. In this case, the patient has a history of Hashimoto's thyroiditis, which is an autoimmune condition causing inflammation and destruction of the thyroid gland. This is a common cause of primary hypothyroidism. Secondary hypothyroidism (option D) refers to inadequate stimulation of the thyroid gland by the pituitary gland. However, in this case, the elevated TSH level suggests that the pituitary gland is functioning appropriately and trying to stimulate the thyroid gland. Euthyroid sick syndrome (option E) refers to abnormal thyroid function tests in the setting of a non-thyroidal illness. However, in this case, the patient has a known history of Hashimoto's thyroiditis, which is likely the underlying cause of her abnormal thyroid function. Therefore, based on the patient's symptoms, as well as the elevated TSH level and low free T4 and T3 levels, the most likely diagnosis is primary hypothyroidism (option C).	The answer is: C	Based on the patient's history of Hashimoto's thyroiditis and the laboratory findings of elevated TSH and low free T4, the most likely diagnosis is C) Primary hypothyroidism. In Hashimoto's thyroiditis, the body's immune system attacks the thyroid gland, leading to inflammation and gradual destruction of thyroid tissue. This results in decreased production of thyroid hormones, leading to symptoms of hypothyroidism such as fatigue, weight gain, and constipation. The elevated TSH indicates that the pituitary gland is releasing more TSH in an attempt to stimulate the thyroid gland to produce more thyroid hormones. The low free T4 further confirms the diagnosis of hypothyroidism. Option A) Primary hyperthyroidism can be ruled out because the TSH is elevated, rather than suppressed, which would be expected in hyperthyroidism. Option B) Secondary hyperthyroidism can be ruled out because the TSH is elevated, indicating a primary thyroid problem rather than a pituitary problem. Option D) Secondary hypothyroidism can be ruled out because the TSH is elevated, indicating a primary thyroid problem rather than a pituitary problem. Option E) Euthyroid sick syndrome is unlikely because the TSH is elevated and free T4 is low, consistent with a thyroid disorder.	C	C	C	1	1	1
A 25-year-old woman presents with a 6-month history of persistent, excessive, and uncontrollable worry about everyday events. She reports difficulty sleeping, restlessness, and difficulty concentrating. She denies any past psychiatric history. Her vital signs and physical examination are unremarkable. Which of the following is the most appropriate first-line treatment for this patient's condition? A) Cognitive-Behavioral Therapy (CBT) B) Selective Serotonin Reuptake Inhibitors (SSRIs) C) Benzodiazepines D) Antipsychotic medication E) Mood stabilizers	non-calculation	Treatment selection	Hard	Psychiatry	A	The answer is: A	The most appropriate first-line treatment for this patient's condition, which is suggestive of generalized anxiety disorder (GAD), would be A) Cognitive-Behavioral Therapy (CBT). CBT is a psychotherapy approach that helps individuals identify and change negative thought patterns and behaviors, making it an effective treatment for anxiety disorders. It has been shown to be as effective as medication in the treatment of GAD and often has longer-lasting effects even after treatment is completed. Medication, such as selective serotonin reuptake inhibitors (SSRIs), may be considered as an adjunct to therapy when symptoms are severe or when therapy alone has not been effective. However, therapy alone is usually recommended as the first-line treatment for GAD.	The answer is: A	The patient's symptoms of persistent worry, difficulty sleeping, restlessness, and difficulty concentrating are suggestive of generalized anxiety disorder (GAD). GAD is a common psychiatric disorder characterized by excessive, uncontrollable worry about everyday events, often accompanied by physical symptoms such as restlessness, fatigue, poor concentration, irritability, and sleep disturbances. The first-line treatment for GAD is typically a combination of psychotherapy and medication. Psychotherapy options include Cognitive-Behavioral Therapy (CBT) and medications can include Selective Serotonin Reuptake Inhibitors (SSRIs), benzodiazepines, or buspirone. CBT is a form of psychotherapy that focuses on identifying and changing negative thought patterns and behaviors that contribute to anxiety. It has been shown to be effective in treating GAD and is generally recommended as the first-line treatment for mild to moderate cases of anxiety disorders, including GAD. SSRIs, such as sertraline, escitalopram, or paroxetine, are commonly used medications in the treatment of GAD. They work by increasing the levels of serotonin in the brain, which can help regulate mood and reduce anxiety symptoms. SSRIs are generally considered the first-line medication treatment for GAD due to their efficacy, safety profile, and potential for long-term use. Benzodiazepines, such as diazepam or lorazepam, have rapid onset and can provide immediate relief of anxiety symptoms. However, they are generally not recommended as first-line treatment for GAD due to the risk of dependence, tolerance, and potential for abuse. They are typically reserved for short-term use or in cases where other treatments have failed. Antipsychotic medications and mood stabilizers are not the first-line treatments for GAD. Antipsychotic medications are primarily used to treat conditions such as schizophrenia and bipolar disorder, while mood stabilizers are typically used in the management of bipolar disorder. These medications are not indicated for the treatment of GAD unless there are specific comorbid conditions present. In summary, for the 25-year-old woman presenting with symptoms consistent with generalized anxiety disorder (GAD), the most appropriate first-line treatment would be A) Cognitive-Behavioral Therapy (CBT) combined with B) Selective Serotonin Reuptake Inhibitors (SSRIs).	The answer is: A	Based on the information provided, the patient's symptoms are consistent with generalized anxiety disorder (GAD). The most appropriate first-line treatment for GAD is Cognitive-Behavioral Therapy (CBT) (Option A). CBT is a type of therapy that focuses on changing unhelpful thought patterns and behaviors. It has been shown to be effective in managing and reducing symptoms of anxiety disorders. Selective Serotonin Reuptake Inhibitors (SSRIs) (Option B) are commonly used as a pharmacological treatment for GAD when CBT alone is not sufficient or as a combination therapy with CBT. However, they are not the first-line treatment and are usually considered after an initial trial of CBT. Benzodiazepines (Option C) may provide short-term relief for the symptoms of anxiety but are generally not recommended for long-term use due to the risk of dependence and potential side effects. Antipsychotic medication (Option D) and mood stabilizers (Option E) are not typically used as first-line treatments for GAD. Therefore, the most appropriate first-line treatment for this patient's condition is Cognitive-Behavioral Therapy (CBT) (Option A).	A	A	A	1	1	1
A 4-year-old boy is brought to the emergency department with a severe asthma attack. The physician decides to administer albuterol via nebulizer. The recommended dosage for albuterol is 0.15 mg/kg, every 4 to 6 hours as needed. If the boy weighs 15 kg, how many milligrams of albuterol will be needed for a single dosage? A) 1.5 mg B) 2.25 mg C) 3.0 mg D) 4.5 mg E) 5.0 mg	calculation	Drug dosage calculations	Medium	Emergency Medicine	B	The answer is B.	The boy weighs 15 kg and the recommended dosage for albuterol is 0.15 mg/kg. To calculate the dose for a single dosage, we can multiply the boy's weight by the recommended dosage: 15 kg * 0.15 mg/kg = 2.25 mg Therefore, the correct answer is B) 2.25 mg.	The answer is: B	To find the dosage of albuterol needed for a single dosage, we need to multiply the weight of the boy by the recommended dosage of albuterol. Weight of the boy: 15 kg Recommended dosage: 0.15 mg/kg Dosage = (Weight of the boy) x (Recommended dosage) Dosage = 15 kg x 0.15 mg/kg Dosage = 2.25 mg Therefore, the correct answer is B) 2.25 mg.	The answer is B.	To find the amount of albuterol needed for a single dosage, we multiply the recommended dosage by the weight of the boy. 0.15 mg/kg * 15 kg = 2.25 mg So, the correct answer is B) 2.25 mg.	B	B	B	1	1	1
A 75-year-old woman with a history of rheumatoid arthritis is prescribed methotrexate at a dosage of 7.5 mg once weekly. The medication is supplied in 2.5 mg tablets. How many tablets should the patient take each week? A. 1 tablet B. 2 tablets C. 3 tablets D. 4 tablets E. 5 tablets	calculation	Drug dosage calculations	Easy	Rheumatology	C	The answer is: C.	To determine the number of tablets the patient should take each week, divide the prescribed dosage (7.5 mg) by the strength of each tablet (2.5 mg). 7.5 mg ÷ 2.5 mg = 3 tablets Therefore, the patient should take 3 tablets each week. The correct answer is C. 3 tablets.	The answer is: C.	To determine the number of tablets the patient should take each week, we need to calculate the total dosage required and divide it by the dosage of each tablet. The prescribed dosage is 7.5 mg once weekly, and the tablets are supplied in 2.5 mg strength. 7.5 mg ÷ 2.5 mg = 3 tablets Therefore, the patient should take 3 tablets each week. Therefore, the correct answer is C. 3 tablets.	The answer is: C.	To solve this problem, we need to determine how many 2.5 mg tablets the patient should take each week to reach the prescribed dosage of 7.5 mg. Given that the medication is supplied in 2.5 mg tablets, we can divide the prescribed dosage by the strength of each tablet. 7.5 mg / 2.5 mg = 3 tablets Therefore, the patient should take 3 tablets each week to reach the prescribed dosage of 7.5 mg. The correct answer is C. 3 tablets.	C	C	C	1	1	1
A new diagnostic test for ovarian cancer has been developed. In a trial involving 2000 women, 1000 of whom have confirmed ovarian cancer, the test correctly identified 800 cases. Of the 1000 women without ovarian cancer, the test incorrectly identified 100 as having the disease. What is the Positive Predictive Value (PPV) of this test? A. 80% B. 88.88% C. 90% D. 95% E. 97.5%	calculation	Diagnostic test calculations	Hard	Obstetrics and Gynecology	B	I apologize for the confusion. The answer is: B	To calculate the Positive Predictive Value (PPV), we need to use the formula: PPV = True Positives / (True Positives + False Positives) In this case: True Positives = 800 (the number of true positive cases identified by the test) False Positives = 100 (the number of false positive cases identified by the test) PPV = 800 / (800 + 100) = 800 / 900 ≈ 0.8889 or 88.89% Therefore, the correct answer is B. 88.88%.	The answer is: B.	To calculate the Positive Predictive Value (PPV) of a test, we need to use the following formula: PPV = True Positives / (True Positives + False Positives) In this case, the true positives are the cases where the test correctly identified ovarian cancer (800), and the false positives are the cases where the test incorrectly identified non-cancerous cases as ovarian cancer (100). Therefore, the PPV = 800 / (800 + 100) = 800 / 900 = 0.8888 = 88.88% The correct answer is B. 88.88%.	The answer is B.	To calculate the Positive Predictive Value (PPV), we need to determine the proportion of individuals with a positive test result who actually have the disease. In this case, there were 800 true positives (cases correctly identified with ovarian cancer) and 100 false positives (cases incorrectly identified without ovarian cancer). Therefore, the total number of individuals with a positive test result is 800 + 100 = 900. The proportion of individuals with a positive test result who actually have the disease is 800/900 = 0.8888 (rounded to four decimal places). To express this as a percentage, we multiply by 100 to get 88.88%. Thus, the correct answer is B. 88.88%.	B	B	B	1	1	1
A 35-year-old male is part of a randomized, double-blind clinical trial to evaluate the efficacy of a new anesthetic drug. The mean duration of anesthesia in the test group (n=100) was 180 minutes with a standard deviation of 20 minutes. The mean duration of anesthesia in the control group (n=100) was 150 minutes with a standard deviation of 15 minutes. Assuming a normal distribution and an alpha level of 0.05, what is the calculated Z-score for this study? A) 1.96 B) 2.00 C) 2.50 D) 12.00 E) 15.00	calculation	Statistical data interpretation	Hard	Anesthesiology	D	The answer is: B	To calculate the Z-score, we use the formula: Z = (X - μ) / σ Where: X = mean duration of anesthesia in the test group (180 minutes) μ = mean duration of anesthesia in the control group (150 minutes) σ = standard deviation of the control group (15 minutes) Substituting the values into the formula: Z = (180 - 150) / 15 Z = 30 / 15 Z = 2 Therefore, the calculated Z-score for this study is 2. Answer: B) 2.00	The answer is: B) 2.00.	To calculate the Z-score, we can use the formula: Z = (mean of the test group - mean of the control group) / (standard deviation of the control group) In this case, the mean of the test group is 180 minutes, the mean of the control group is 150 minutes, and the standard deviation of the control group is 15 minutes. Z = (180 - 150) / 15 Z = 30 / 15 Z = 2 Therefore, the calculated Z-score for this study is 2. The correct answer is B) 2.00.	The answer is: D	To calculate the Z-score for this study, we need to compare the mean duration of anesthesia in the test group to the mean duration in the control group, taking into account the standard deviations of both groups. The formula to calculate the Z-score is: Z = (mean_test - mean_control) / sqrt((standard deviation_test^2 / n_test) + (standard deviation_control^2 / n_control)) Given: Mean duration of anesthesia in the test group (mean_test) = 180 minutes Standard deviation of the test group (standard deviation_test) = 20 minutes Number of participants in the test group (n_test) = 100 Mean duration of anesthesia in the control group (mean_control) = 150 minutes Standard deviation of the control group (standard deviation_control) = 15 minutes Number of participants in the control group (n_control) = 100 Plugging in these values into the Z-score formula: Z = (180 - 150) / sqrt((20^2 / 100) + (15^2 / 100)) Z = 30 / sqrt((400 / 100) + (225 / 100)) Z = 30 / sqrt(4 + 2.25) Z = 30 / sqrt(6.25) Z = 30 / 2.5 Z = 12 Therefore, the calculated Z-score for this study is 12.00 (option D).	B	B	D	0	0	1
A 45-year-old woman is scheduled for a major abdominal surgery. Prior to the surgery, the anesthesiologist decides to assess the patient's risk of postoperative pulmonary complications using the ARISCAT risk index. The patient has a preoperative blood oxygen level of 89%, age over 60 years, respiratory infection in the last month, anemia, upper abdominal surgery, and surgery duration of more than 2 hours. Each of these risk factors contributes 23, 17, 26, 18, 30, and 16 points respectively to the ARISCAT score. What is the patient's total ARISCAT score and what does it indicate about her risk for postoperative pulmonary complications? A) 130 points, low risk B) 150 points, moderate risk C) 130 points, moderate risk D) 150 points, high risk E) 130 points, high risk	calculation	Diagnostic test calculations	Medium	Anesthesiology	D	The answer is: C	The patient's total ARISCAT score can be calculated by adding up the points assigned to each risk factor. Given that the patient has a preoperative blood oxygen level of 89% (23 points), age over 60 years (17 points), respiratory infection in the last month (26 points), anemia (18 points), upper abdominal surgery (30 points), and surgery duration of more than 2 hours (16 points), the total score is: 23 + 17 + 26 + 18 + 30 + 16 = 130 points According to the ARISCAT risk index, a total score of 130 points indicates a moderate risk for postoperative pulmonary complications. Therefore, the correct answer is C) 130 points, moderate risk.	The answer is: E	To calculate the patient's ARISCAT score, we need to add up the points corresponding to each risk factor. The patient has the following risk factors: 1. Preoperative blood oxygen level of 89%: 23 points 2. Age over 60 years: 17 points 3. Respiratory infection in the last month: 26 points 4. Anemia: 18 points 5. Upper abdominal surgery: 30 points 6. Surgery duration of more than 2 hours: 16 points Adding up these points: 23 + 17 + 26 + 18 + 30 + 16 = 130 The patient's total ARISCAT score is 130 points. Now, let's interpret what this score indicates about the patient's risk for postoperative pulmonary complications: - A score of 65 or less indicates low risk. - A score of 66 to 100 indicates moderate risk. - A score of 101 or higher indicates high risk. Since this patient's score is 130, it falls into the high-risk category. Therefore, the patient's total ARISCAT score of 130 points indicates that she is at high risk for postoperative pulmonary complications. The correct answer is: E) 130 points, high risk.	The answer is: C) moderate risk.	To calculate the patient's total ARISCAT score, we need to assign points to each risk factor and then add them up. - Preoperative blood oxygen level of 89%: 0 points - Age over 60 years: 23 points - Respiratory infection in the last month: 17 points - Anemia: 26 points - Upper abdominal surgery: 18 points - Surgery duration of more than 2 hours: 30 points Adding these points together, we get a total ARISCAT score of 23 + 17 + 26 + 18 + 30 + 0 = 114. Based on the ARISCAT score, the patient's risk for postoperative pulmonary complications is as follows: - 50 points or less: low risk - 51-70 points: moderate risk - 71 points or more: high risk Therefore, the patient's total ARISCAT score of 114 indicates a moderate risk for postoperative pulmonary complications. So the correct answer is: C) 130 points, moderate risk	C	E	C	0	0	0
A 45-year-old woman comes to the clinic for a routine check-up. She has no medical history and takes no medications. She has never smoked and drinks alcohol occasionally. Her mother was diagnosed with breast cancer at age 50 and her maternal aunt was diagnosed with ovarian cancer at age 52. The patient is concerned about her risk of developing cancer. Which of the following is the most appropriate next step in management? A) Start tamoxifen prophylaxis B) Start annual mammography at age 50 C) Refer for BRCA1 and BRCA2 genetic testing D) Start annual mammography now E) No further action is needed	non-calculation	Public health and preventive medicine questions	Easy	Oncology	C	The answer is: C	C) Refer for BRCA1 and BRCA2 genetic testing	The answer is: C	The patient's concerns about her risk of developing cancer are valid given her family history of breast and ovarian cancer. Therefore, it is important to assess her risk and determine the appropriate next steps in management. Option A) Starting tamoxifen prophylaxis is not appropriate at this time. Tamoxifen is a medication used to reduce the risk of breast cancer in women at high risk, but it is typically recommended for women over the age of 35 or postmenopausal. Since the patient is only 45 years old and premenopausal, this is not the most appropriate next step. Option B) Starting annual mammography at age 50 is the recommended screening guideline for average-risk women. However, given the patient's family history, it would be prudent to start screening earlier. Therefore, this is not the most appropriate next step. Option C) Referring for BRCA1 and BRCA2 genetic testing is a reasonable next step in this patient. Genetic testing can help to assess her risk of developing hereditary breast and ovarian cancer syndromes. If the test is positive, further risk-reduction strategies can be discussed, such as increased surveillance or prophylactic surgery. Therefore, this is a potential appropriate next step. Option D) Starting annual mammography now is not the most appropriate next step. Although starting early screening may be considered for women with a strong family history of breast cancer, in this case, starting genetic testing is more appropriate to determine the patient's actual risk. Option E) No further action is needed is not the most appropriate answer. Given the patient's family history, it is important to assess her risk and take appropriate measures. Therefore, the most appropriate next step in management is to refer the patient for BRCA1 and BRCA2 genetic testing (Option C).	The answer is: C	Based on the patient's family history of breast and ovarian cancer, it is reasonable to consider her risk of developing cancer. In this case, the most appropriate next step would be to refer the patient for BRCA1 and BRCA2 genetic testing (option C). BRCA1 and BRCA2 are genes that are associated with an increased risk of breast and ovarian cancer. Given the patient's family history, genetic testing can help to assess her risk and guide further management. Starting tamoxifen prophylaxis (option A) or annual mammography (options B and D) may be appropriate depending on the results of genetic testing. However, it is important to first determine the patient's genetic risk before initiating any preventive measures or screening tests. No further action (option E) is not the best choice at this time, as the patient's family history warrants additional evaluation. Therefore, the most appropriate next step is to refer for BRCA1 and BRCA2 genetic testing (option C).	C	C	C	1	1	1
A 26-year-old woman, gravida 2, para 1, comes to the physician because of a 2-day history of vaginal itching and discharge. She describes the discharge as thin, grayish-white, and having a 'fishy' smell. She denies any pain or burning. Her last menstrual period was 2 weeks ago. Physical examination shows a homogeneous, thin, grayish-white vaginal discharge. A wet mount preparation of the discharge shows clue cells. Which of the following is the most likely diagnosis? A) Bacterial vaginosis B) Candidiasis C) Trichomoniasis D) Pelvic inflammatory disease E) Gonorrhea	non-calculation	Interpretation of lab results	Easy	Obstetrics and Gynecology	A	The answer is: A	Based on the given information, the most likely diagnosis is A) Bacterial vaginosis. Bacterial vaginosis is characterized by a thin, grayish-white vaginal discharge with a fishy odor. The presence of clue cells on a wet mount preparation is highly suggestive of bacterial vaginosis. Candidiasis is associated with a thick, white cottage cheese-like discharge along with itching and burning. Trichomoniasis typically presents with a frothy, yellow-green vaginal discharge and may also cause itching and discomfort. Pelvic inflammatory disease and gonorrhea usually present with symptoms such as lower abdominal pain, fever, and other systemic symptoms. Therefore, based on the given presentation and findings, bacterial vaginosis is the most likely diagnosis.	The answer is: A	Based on the patient's symptoms and physical examination findings, the most likely diagnosis is bacterial vaginosis (choice A). The key findings that support this diagnosis are the thin, grayish-white vaginal discharge and the 'fishy' odor. Bacterial vaginosis is characterized by an overgrowth of anaerobic bacteria in the vagina, resulting in an imbalance of the normal vaginal flora. The vaginal discharge in bacterial vaginosis is often described as thin, grayish-white, and may have a characteristic fishy odor that is more pronounced after unprotected sexual intercourse. The absence of pain or burning also supports the diagnosis of bacterial vaginosis as opposed to other conditions. Clue cells, which are epithelial cells covered with bacteria, are typically seen on wet mount preparation with bacterial vaginosis. This finding is a result of the excess bacteria coating the vaginal epithelial cells, making them appear 'clue'-like. Candidiasis (choice B) is characterized by a thick, white, 'cottage cheese' discharge, along with itching and redness of the vaginal area. Trichomoniasis (choice C) presents with a frothy, greenish-yellow discharge, along with itching, odor, and sometimes pain or discomfort during sex. Pelvic inflammatory disease (choice D) involves inflammation of the upper female reproductive organs and is often associated with lower abdominal pain and fever. Gonorrhea (choice E) typically presents with purulent vaginal discharge and can be associated with other symptoms such as pelvic pain and pain during urination. Therefore, the most likely diagnosis in this case is bacterial vaginosis (choice A).	The answer is: A	Based on the information provided, the most likely diagnosis for this patient is A) Bacterial vaginosis. The patient's symptoms of vaginal itching and discharge, along with the description of the discharge as thin, grayish-white, and having a "fishy" smell, are consistent with bacterial vaginosis. The presence of clue cells on the wet mount preparation further supports the diagnosis of bacterial vaginosis. Clue cells are epithelial cells covered in bacteria, which are characteristic of bacterial vaginosis. Candidiasis, or a yeast infection, typically presents with symptoms such as itching, thick white discharge, and sometimes with pain or burning. Trichomoniasis is usually associated with a frothy, yellow-green discharge and can be accompanied by itching, redness, and discomfort. Pelvic inflammatory disease (PID) and gonorrhea may present with different symptoms such as lower abdominal pain, fever, and dyspareunia (pain during sexual intercourse), which are not reported in this case. Therefore, based on the clinical presentation and examination findings, the most likely diagnosis is bacterial vaginosis (A).	A	A	A	1	1	1
A 45-year-old woman presents with a palpable mass in her right breast. She has no family history of breast cancer. A mammogram reveals a 2 cm mass with microcalcifications. A biopsy of the mass is performed and pathology report reveals ductal carcinoma in situ (DCIS). What is the most appropriate next step in management? A) Chemotherapy B) Radiation therapy C) Lumpectomy followed by radiation therapy D) Mastectomy E) Hormonal therapy	non-calculation	Treatment selection	Medium	Radiology	C	The answer is: C	The most appropriate next step in management for a patient with ductal carcinoma in situ (DCIS) is lumpectomy followed by radiation therapy (option C). DCIS is a non-invasive form of breast cancer where abnormal cells are found in the lining of the breast milk ducts but have not spread beyond the ducts into nearby breast tissue. Lumpectomy, which involves removing the abnormal cells along with a small margin of surrounding normal tissue, is the standard treatment for DCIS. Following lumpectomy, radiation therapy is usually recommended to destroy any remaining cancer cells and reduce the risk of recurrence. Chemotherapy (option A) is typically not indicated for DCIS because it is a non-invasive form of breast cancer and has not spread to other parts of the body. Mastectomy (option D) may be considered as an alternative to lumpectomy if the patient is not a suitable candidate for breast-conserving surgery or if there are multiple areas of DCIS in the breast. Hormonal therapy (option E) is more commonly used for the treatment of hormone receptor-positive breast cancers, as DCIS itself is not hormone receptor-positive. However, hormonal therapy may be considered in certain cases where additional risk factors for recurrence are present. Therefore, the most appropriate next step in management for this patient is lumpectomy followed by radiation therapy.	The answer is: C	Based on the information provided, the most appropriate next step in the management of this patient with ductal carcinoma in situ (DCIS) is C) Lumpectomy followed by radiation therapy. DCIS is a non-invasive form of breast cancer where abnormal cells are found in the lining of the breast ducts but have not spread beyond the ducts into surrounding breast tissue or lymph nodes. The goal of treatment for DCIS is to remove the abnormal cells and prevent them from becoming invasive. Lumpectomy is a surgical procedure where the tumor and a small margin of normal breast tissue are removed, while preserving the breast. This is the recommended surgical option for patients with DCIS who have a small tumor size and suitable breast anatomy. Radiation therapy is usually recommended after lumpectomy to effectively treat any residual cancer cells that may remain in the breast tissue, reducing the risk of local recurrence. It is an important part of the treatment plan for DCIS to further reduce the chance of the abnormal cells becoming invasive. Chemotherapy is typically not indicated for DCIS as it is a non-invasive form of breast cancer and is localized to the breast ducts. Chemotherapy is more commonly used in the treatment of invasive breast cancer. Mastectomy, which is the complete removal of the breast, is considered as an option for patients with DCIS if they have large tumor size or multifocal disease or if they have a strong personal preference for mastectomy over breast-conserving surgery. However, the patient in this case has a small 2 cm mass, suggesting a lumpectomy would be appropriate. Hormonal therapy is used in the treatment of hormone receptor-positive breast cancer, which refers to cancers that have receptors for estrogen and/or progesterone. As the question does not mention the hormone receptor status of the DCIS, hormonal therapy would not be the first-line treatment option. Therefore, based on the information provided, the most appropriate next step in management for this patient with DCIS would be C) Lumpectomy followed by radiation therapy.	The answer is: C	Based on the information provided, the most appropriate next step in management for a patient with DCIS is C) Lumpectomy followed by radiation therapy. Ductal carcinoma in situ (DCIS) is a non-invasive form of breast cancer where abnormal cells are found in the lining of the breast milk ducts. It has not spread into the surrounding breast tissue or lymph nodes. The management of DCIS aims to remove the abnormal cells and prevent them from becoming invasive cancer. Lumpectomy is a surgical procedure where only the tumor and a small margin of surrounding healthy tissue are removed while preserving the breast. It is commonly followed by radiation therapy to reduce the risk of cancer recurrence in the breast. Chemotherapy is typically not the primary treatment for DCIS because it is a localized disease and does not involve any lymph nodes or distant metastasis. Radiation therapy is recommended after lumpectomy to further reduce the risk of cancer recurrence in the breast. Mastectomy, which involves removal of the entire breast, is usually not the initial treatment for DCIS unless there are certain factors such as multifocal disease, extensive calcifications, or patient preference. Hormonal therapy, such as tamoxifen or aromatase inhibitors, may be considered if the DCIS is hormone receptor-positive, meaning it is stimulated by estrogen or progesterone. However, it is not the primary treatment and is more commonly used in combination with surgery and radiation. Therefore, the most appropriate next step in management for this patient with DCIS is lumpectomy followed by radiation therapy (option C).	C	C	C	1	1	1
A 65-year-old male presents with a history of hypertension and chronic kidney disease. His blood urea nitrogen (BUN) is 60 mg/dL and serum creatinine is 2.0 mg/dL. What is the estimated Glomerular Filtration Rate (eGFR) using the Modification of Diet in Renal Disease (MDRD) Study equation? A. 30 mL/min/1.73 m2 B. 40 mL/min/1.73 m2 C. 50 mL/min/1.73 m2 D. 60 mL/min/1.73 m2 E. 70 mL/min/1.73 m2	calculation	Clinical score calculations	Medium	Nephrology	A	The answer is: D	To calculate the estimated Glomerular Filtration Rate (eGFR) using the Modification of Diet in Renal Disease (MDRD) Study equation, we need the patient's age, sex, and race. However, since this information is not provided in the question, we will use the median values for age, sex, and race, which are 60 years, male, and non-black (as most of the population falls into this category). The MDRD equation is as follows: eGFR = 175 x (Serum Creatinine)^-1.154 x (Age)^-0.203 x (0.742 if female) x (1.210 if African American) Using the given serum creatinine of 2.0 mg/dL, the estimated eGFR would be: eGFR = 175 x (2.0)^-1.154 x (60)^-0.203 = 60 mL/min/1.73 m2 Therefore, the correct answer is D. 60 mL/min/1.73 m2.	The answer is: B.	To calculate the estimated Glomerular Filtration Rate (eGFR) using the Modification of Diet in Renal Disease (MDRD) Study equation, we can use the following formula: eGFR = 175 × (Serum Creatinine)^(-1.154) × (Age)^(-0.203) × (0.742 if female) × (1.212 if African American) In this case, the patient is a 65-year-old male. We can plug in the given values into the equation: eGFR = 175 × (2.0)^(-1.154) × (65)^(-0.203) After calculating this, we find that the eGFR is approximately 42 mL/min/1.73 m². However, it is important to note that the MDRD equation does not work well for patients with eGFR values >60 mL/min/1.73 m². It tends to underestimate the true GFR in this range. Therefore, the correct answer choice would be B. 40 mL/min/1.73 m².	The answer is: C.	To calculate the estimated Glomerular Filtration Rate (eGFR) using the MDRD Study equation, we need to use the following formula: eGFR (mL/min/1.73 m²) = 175 × (SCr)^(-1.154) × (age)^(-0.203), where SCr is serum creatinine and age is in years. In this case, the SCr is 2.0 mg/dL and the patient's age is not given. So, we cannot calculate the eGFR accurately without knowing the patient's age. Therefore, the answer cannot be determined with the information provided.	D	B	C	0	0	0
A 70-year-old woman with a history of rheumatoid arthritis is prescribed methotrexate at a dose of 7.5 mg per week. The medication comes in 2.5 mg tablets. Given the patient's prescription, how many tablets should she take per week? A. 1 tablet B. 2 tablets C. 3 tablets D. 4 tablets E. 5 tablets	calculation	Drug dosage calculations	Medium	Rheumatology	C	The answer is: C	The patient is prescribed methotrexate at a dose of 7.5 mg per week. The medication comes in 2.5 mg tablets. To calculate how many tablets she should take per week, divide the prescribed dose by the tablet strength. 7.5 mg / 2.5 mg = 3 tablets Therefore, the correct answer is C. 3 tablets.	The answer is: C	To determine how many tablets the patient should take per week, we need to calculate the total dose of methotrexate needed. The prescribed dose is 7.5 mg per week. Since the medication comes in 2.5 mg tablets, we need to find how many tablets make up the weekly dose. 7.5 mg ÷ 2.5 mg per tablet = 3 tablets Therefore, the patient should take 3 tablets per week. The answer is C. 3 tablets.	The answer is C.	To determine how many tablets the patient should take per week, we divide the prescribed dose of methotrexate (7.5 mg) by the strength of each tablet (2.5 mg). This will give us the number of tablets needed to achieve the prescribed dose. 7.5 mg / 2.5 mg = 3 tablets Therefore, the patient should take 3 tablets per week. The answer is C. 3 tablets.	C	C	C	1	1	1
A study is conducted in an emergency department to assess the effectiveness of a new drug in reducing the duration of severe migraine attacks. The mean duration of migraine attacks with the new drug is 2 hours, with a standard deviation of 0.5 hours. The mean duration of attacks with the standard drug is 2.5 hours, with a standard deviation of 0.6 hours. A total of 100 patients are tested with each drug. Using a two-sample t-test, what is the approximate p-value for the difference in means? A) Less than 0.001 B) Between 0.001 and 0.01 C) Between 0.01 and 0.05 D) Between 0.05 and 0.1 E) Greater than 0.1	calculation	Statistical data interpretation	Medium	Emergency Medicine	A	The answer is: A	To determine the approximate p-value for the difference in means using a two-sample t-test, we first calculate the standard deviation of the difference in means. The standard deviation of the difference in means (SD) can be calculated as follows: SD = sqrt[(s1^2/n1) + (s2^2/n2)] where s1 and s2 are the standard deviations of the two samples, and n1 and n2 are the sample sizes. Using the given data: s1 = 0.5 hours, s2 = 0.6 hours, n1 = n2 = 100 SD = sqrt[(0.5^2/100) + (0.6^2/100)] = sqrt[(0.25/100) + (0.36/100)] = sqrt[0.0025 + 0.0036] = sqrt[0.0061] = 0.078 Next, we calculate the t-value using the formula: t = (mean1 - mean2) / (SD * sqrt[(1/n1) + (1/n2)]) mean1 = 2 hours, mean2 = 2.5 hours t = (2 - 2.5) / (0.078 * sqrt[(1/100) + (1/100)]) = (-0.5) / (0.078 * sqrt[0.01 + 0.01]) = -0.5 / (0.078 * sqrt[0.02]) = -0.5 / (0.078 * 0.141) = -0.5 / 0.011 = -45.45 Now, we can calculate the degrees of freedom (df) using the formula: df = n1 + n2 - 2 df = 100 + 100 - 2 = 198 Finally, we use the t-distribution table or calculator to find the p-value associated with the t-value of -45.45 and 198 degrees of freedom. Since the p-value is extremely small (less than 0.001), the approximate p-value for the difference in means is: A) Less than 0.001	The answer is: A	To find the approximate p-value for the difference in means, we will perform a two-sample t-test. The null hypothesis (H0) is that there is no difference in the mean duration of migraine attacks between the new drug and the standard drug. The alternative hypothesis (H1) is that the new drug is more effective in reducing the duration of severe migraine attacks compared to the standard drug. Given: Mean duration with new drug (x̄1) = 2 hours Standard deviation with new drug (s1) = 0.5 hours Sample size with new drug (n1) = 100 Mean duration with standard drug (x̄2) = 2.5 hours Standard deviation with standard drug (s2) = 0.6 hours Sample size with standard drug (n2) = 100 The formula for the two-sample t-test is: t = (x̄1 - x̄2) / sqrt((s1^2 / n1) + (s2^2 / n2)) Substituting the values, we get: t = (2 - 2.5) / sqrt((0.5^2 / 100) + (0.6^2 / 100)) = (-0.5) / sqrt((0.25 / 100) + (0.36 / 100)) = (-0.5) / sqrt(0.0025 + 0.0036) = (-0.5) / sqrt(0.0061) ≈ -3.97 The degrees of freedom for this test is (n1 + n2 - 2) = (100 + 100 - 2) = 198. Using a t-distribution table or statistical software, we can find that p ≈ 0.00010 for a t-value of -3.97 and degrees of freedom of 198. Therefore, the approximate p-value for the difference in means is less than 0.001. The correct answer is A) Less than 0.001.	The answer is: A.	To find the p-value for the difference in means, we will use a two-sample t-test. The null hypothesis is that there is no difference in means between the two drugs, while the alternative hypothesis is that there is a difference. The calculated t-value is given by: t = (x̄1 - x̄2) / √((s1^2/n1) + (s2^2/n2)) Where: x̄1 = mean duration of migraine attacks with the new drug = 2 hours x̄2 = mean duration of migraine attacks with the standard drug = 2.5 hours s1 = standard deviation of migraine attacks with the new drug = 0.5 hours s2 = standard deviation of migraine attacks with the standard drug = 0.6 hours n1 = number of patients tested with the new drug = 100 n2 = number of patients tested with the standard drug = 100 Plugging in the values, we get: t = (2 - 2.5) / √((0.5^2/100) + (0.6^2/100)) = -0.5 / √((0.025/100) + (0.036/100)) = -0.5 / √(0.00025 + 0.00036) = -0.5 / √0.00061 ≈ -0.5 / 0.0247 ≈ -20.24 Next, we need to find the degrees of freedom (df) for the t-distribution. For a two-sample t-test, the degrees of freedom is calculated as: df = (s1^2/n1 + s2^2/n2)^2 / (((s1^2/n1)^2 / (n1 - 1)) + ((s2^2/n2)^2 / (n2 - 1))) Plugging in the values, we get: df = ((0.5^2/100) + (0.6^2/100))^2 / (((0.5^2/100)^2 / (100 - 1)) + ((0.6^2/100)^2 / (100 - 1))) = (0.0025 + 0.0036)^2 / (((0.0025^2 / 99)) + ((0.0036^2 / 99))) = 0.0061^2 / (1.3225e-05 + 1.4384e-05) = 3.721e-08 / 2.7609e-05 ≈ 134.78 Using the t-value and degrees of freedom, we can then calculate the p-value using a t-distribution table or a t-distribution calculator. In this case, the p-value is less than 0.001 (since the t-value is very large and negative), so the approximate p-value for the difference in means is A) Less than 0.001.	A	A	A	1	1	1
A 35-year-old woman presents to the clinic with fatigue, pallor, and dyspnea on exertion. Laboratory results show: Hemoglobin: 7.5 g/dL (Normal: 12-16 g/dL), MCV: 75 fL (Normal: 80-100 fL), Serum iron: 15 ug/dL (Normal: 50-170 ug/dL), TIBC: 500 ug/dL (Normal: 250-450 ug/dL), Ferritin: 15 ng/mL (Normal: 15-200 ng/mL). Calculate the patient's transferrin saturation and choose the correct interpretation. A. 20%, indicating iron deficiency anemia B. 3%, indicating iron deficiency anemia C. 30%, indicating iron overload D. 3%, indicating iron overload E. 20%, indicating normal iron status	calculation	Clinical score calculations	Medium	Hematology	B	The answer is: B	To calculate the transferrin saturation, you divide the serum iron level by the TIBC and multiply by 100. In this case, the transferrin saturation is: (15 ug/dL / 500 ug/dL) x 100 = 3% The correct interpretation is B. 3%, indicating iron deficiency anemia.	The answer is B.	To calculate the patient's transferrin saturation, we need to use the following formula: Transferrin Saturation = (Serum Iron / Total Iron-Binding Capacity) × 100 Given the values provided, the patient's serum iron is 15 ug/dL and the TIBC is 500 ug/dL. Transferrin Saturation = (15 / 500) × 100 = 3% The transferrin saturation is 3%, indicating low iron levels rather than iron overload. Therefore, the correct interpretation is: B. 3%, indicating iron deficiency anemia	The answer is: B.	To calculate the transferrin saturation, we use the formula: transferrin saturation = (serum iron / TIBC) x 100. Using the given values, we have: Transferrin saturation = (15 ug/dL / 500 ug/dL) x 100 = 3%. The correct interpretation is B. 3%, indicating iron deficiency anemia since the transferrin saturation is significantly low, suggesting inadequate iron being transported by transferrin in the blood.	B	B	B	1	1	1
A 45-year-old woman presents to the clinic with a 2-year history of persistent, itchy, scaly patches on her elbows, knees, and scalp. Her mother and brother have similar symptoms. Physical examination reveals well-demarcated, erythematous plaques covered with silvery scales. A skin biopsy confirms the diagnosis of psoriasis. Which of the following is most likely to develop as a long-term complication in this patient? A) Squamous cell carcinoma B) Melanoma C) Psoriatic arthritis D) Systemic lupus erythematosus E) Rheumatoid arthritis	non-calculation	Disease progression and prognosis	Medium	Dermatology	C	The answer is: C	C) Psoriatic arthritis	The answer is: C	In this case, the patient presents with the classic clinical features of psoriasis, including persistent, itchy, scaly patches on the elbows, knees, and scalp. The fact that her mother and brother also have similar symptoms suggests a genetic component to the disease. Psoriasis is a chronic autoimmune skin disorder characterized by an abnormal immune response that leads to an accelerated turnover of skin cells. This results in the development of well-demarcated, erythematous plaques covered with silvery scales. Given the information presented, the most likely long-term complication in this patient is psoriatic arthritis (choice C). Psoriatic arthritis is a form of inflammatory arthritis associated with psoriasis. It can develop in a significant number of patients with psoriasis, generally years after the onset of skin symptoms. While squamous cell carcinoma (choice A) is a possible complication of chronic psoriasis, it typically arises in longstanding plaques and is more frequently associated with sun-exposed areas of the body. Melanoma (choice B) is not specifically associated with psoriasis but can occur in any individual with a history of chronic sun exposure. Systemic lupus erythematosus (choice D) and rheumatoid arthritis (choice E) are both autoimmune diseases, but they are not directly associated with psoriasis. Psoriatic arthritis is the most relevant and specific long-term complication in a patient with psoriasis. Therefore, choice C is the correct answer.	The answer is: C	The patient in this scenario has a confirmed diagnosis of psoriasis. Psoriasis is a chronic autoimmune condition characterized by the development of itchy, scaly patches on the skin. It is known to have certain long-term complications. One of the most common complications of psoriasis is the development of psoriatic arthritis (Option C). Psoriatic arthritis occurs in approximately 30% of patients with psoriasis and can cause joint pain, stiffness, and swelling. It typically affects the small joints of the hands and feet, but can also involve larger joints like the knees and hips. Options A (Squamous cell carcinoma), B (Melanoma), D (Systemic lupus erythematosus), and E (Rheumatoid arthritis) are not directly associated with psoriasis. Squamous cell carcinoma and melanoma are types of skin cancer, which can be more common in individuals with chronic skin conditions. Systemic lupus erythematosus is a separate autoimmune condition, and rheumatoid arthritis is a chronic autoimmune disorder that primarily affects the joints. Therefore, the most likely long-term complication in this patient with psoriasis is psoriatic arthritis (Option C).	C	C	C	1	1	1
A new diagnostic test for identifying an infectious disease has been developed. In a population of 1,000 individuals, the test results showed 200 true positives, 50 false positives, 700 true negatives, and 50 false negatives. Calculate the Positive Predictive Value (PPV) of this test and select the correct value from the choices below: A) 80% B) 75% C) 70% D) 65% E) 60%	calculation	Diagnostic test calculations	Medium	Emergency Medicine	A	The answer is: A.	To calculate the Positive Predictive Value (PPV), we use the formula: PPV = (True Positives) / (True Positives + False Positives) In this case, the true positives are 200 and the false positives are 50. PPV = 200 / (200 + 50) = 200 / 250 = 0.8 Converting to a percentage, the Positive Predictive Value (PPV) of the test is 80%. Therefore, the correct answer is A) 80%.	Apologies for the confusion. The answer is A.	To calculate the Positive Predictive Value (PPV), we need to use the following formula: PPV = (True Positives) / (True Positives + False Positives) * 100 From the given information, we know that there were 200 true positives and 50 false positives. Plugging these values into the formula: PPV = (200) / (200 + 50) * 100 PPV = 200 / 250 * 100 PPV = 0.8 * 100 PPV = 80% Therefore, the correct answer is A) 80%.	Apologies for the confusion. The answer is: A) 80%	To calculate the Positive Predictive Value (PPV) of this test, we need to use the following formula: PPV = True Positives / (True Positives + False Positives) * 100 In this case, the true positives are given as 200 and the false positives as 50. Plugging these values into the formula, we get: PPV = 200 / (200 + 50) * 100 PPV = 200 / 250 * 100 PPV = 80% Therefore, the correct answer is A) 80%.	A	A	A	1	1	1
A new imaging technique has been introduced in a hospital. In a study involving 1000 patients, it was found that 200 patients had a disease and the imaging technique correctly identified 150 of these. The technique also identified 50 patients without the disease as having the disease. What is the positive predictive value (PPV) of this imaging technique? A) 50% B) 60% C) 70% D) 75% E) 80%	calculation	Diagnostic test calculations	Hard	Radiology	D	The answer is: D	To calculate the positive predictive value (PPV), we need to divide the number of true positive results by the total number of positive results. In this case, the number of true positive results is 150 (the imaging technique correctly identified 150 out of the 200 patients with the disease). The total number of positive results is the sum of true positives (150) and false positives (50). So the total number of positive results is 150 + 50 = 200. Now, we can calculate the PPV by dividing the number of true positive results (150) by the total number of positive results (200), and multiplying by 100 to express it as a percentage. PPV = (150 / 200) * 100 = 0.75 * 100 = 75% Therefore, the positive predictive value (PPV) of this imaging technique is D) 75%.	The answer is: D	To calculate the positive predictive value (PPV) of a test, we need to use the following formula: PPV = True Positive / (True Positive + False Positive) In this case, the True Positive represents the number of patients with the disease correctly identified by the imaging technique, and the False Positive represents the number of patients without the disease incorrectly identified as having the disease. Given that there were 200 patients with the disease and the imaging technique correctly identified 150 of these, the True Positive would be 150. Also, it is mentioned that the imaging technique identified 50 patients without the disease as having the disease. Therefore, the False Positive would be 50. Substituting these values into the PPV formula: PPV = 150 / (150 + 50) = 150 / 200 = 0.75 So, the positive predictive value (PPV) of this imaging technique is 75%. Therefore, the correct answer is (D) 75%.	The answer is: D	To calculate the positive predictive value (PPV) of the imaging technique, we need to determine the percentage of patients who actually have the disease among those who were identified as having the disease by the technique. Given in the problem: - Total number of patients: 1000 - Number of patients with the disease: 200 - Number of patients with the disease correctly identified: 150 - Number of patients without the disease identified as having the disease: 50 To find the PPV, we need to divide the number of true positive cases (patients with the disease correctly identified) by the total number of patients identified as having the disease. PPV = (True Positives / (True Positives + False Positives)) * 100 True Positives = 150 False Positives = 50 PPV = (150 / (150 + 50)) * 100 PPV = (150 / 200) * 100 PPV = 75% Therefore, the positive predictive value (PPV) of this imaging technique is 75%. The correct answer is D) 75%.	D	D	D	1	1	1
A new imaging technique for detecting lung cancer has been introduced. In a population of 500 patients with confirmed lung cancer, the test correctly identified 450 patients. In a control group of 500 patients without lung cancer, the test correctly identified 475 patients as not having the disease. What is the sensitivity of this imaging technique? A) 80% B) 85% C) 90% D) 95% E) 100%	calculation	Diagnostic test calculations	Easy	Radiology	C	The answer is: C	The sensitivity of an imaging technique refers to its ability to correctly identify individuals with a particular condition, in this case, lung cancer. In the given scenario, there are a total of 500 patients with confirmed lung cancer, and the test correctly identified 450 of them. To calculate the sensitivity, we divide the number of true positives (450) by the total number of patients with lung cancer (500) and multiply by 100 to express it as a percentage. Sensitivity = (True Positives / Total Patients with Lung Cancer) x 100 = (450 / 500) x 100 = 0.9 x 100 = 90% Therefore, the correct answer is C) 90%.	The answer is: C.	To find the sensitivity of the imaging technique, we need to determine the accuracy with which it identifies patients who have lung cancer. Sensitivity is defined as the proportion of true positive cases correctly identified by the test. In other words, it is the ratio of the number of true positive cases to the total number of cases with lung cancer. Given that there are 500 patients with confirmed lung cancer and the test correctly identified 450 patients, we can determine the sensitivity as follows: Sensitivity = (True Positives / Total Cases with Lung Cancer) × 100% Sensitivity = (450 / 500) × 100% Sensitivity = 90% Therefore, the sensitivity of this imaging technique is 90%. The correct option is (C) 90%.	The answer is: C.	The sensitivity of a medical test refers to its ability to correctly identify individuals with a particular condition or disease. In this case, we are interested in determining the sensitivity of the imaging technique for lung cancer. The sensitivity of the imaging technique can be calculated by dividing the number of true positives (correctly identified patients with lung cancer) by the total number of patients with lung cancer. In this problem, the test correctly identified 450 patients out of a total of 500 patients with lung cancer. So the sensitivity can be calculated as: Sensitivity = (True Positives / Total with condition) * 100 Sensitivity = (450 / 500) * 100 Sensitivity = 90% Therefore, the sensitivity of this imaging technique is 90%. The correct answer is C) 90%.	C	C	C	1	1	1
A pediatrician is conducting a study on a new diagnostic test for a rare genetic disorder in children. The prevalence of the disorder in the general population is 0.5%. In the study, the test correctly identified 95% of children with the disorder (sensitivity) and correctly identified 90% of children without the disorder (specificity). A child in the general population tests positive. What is the probability that this child actually has the disorder? (Use the Bayes' theorem to calculate the post-test probability) A) Less than 1% B) 1% to 5% C) 5% to 10% D) 10% to 20% E) More than 20%	calculation	Diagnostic test calculations	Hard	Pediatrics	A	The answer is: B	To calculate the probability that this child actually has the disorder, we can use Bayes' theorem. Let's denote the probability of having the disorder as P(D) and the probability of testing positive given that the child has the disorder as P(Pos|D). Given: Prevalence of the disorder (P(D)) = 0.005 (0.5%) Sensitivity (P(Pos|D)) = 0.95 (95% accurate in detecting the disorder) Specificity (P(Neg|Not D)) = 0.90 (90% accurate in correctly ruling out the disorder) To calculate the probability of testing positive given that the child does not have the disorder, we need to subtract the specificity from 1: P(Pos|Not D) = 1 - P(Neg|Not D) P(Pos|Not D) = 1 - 0.9 P(Pos|Not D) = 0.10 Now we can calculate the post-test probability using Bayes' theorem: P(D|Pos) = [P(Pos|D) * P(D)] / [(P(Pos|D) * P(D)) + (P(Pos|Not D) * P(Not D))] P(Pos|Not D) can be calculated using the complement rule: P(Pos|Not D) = 1 - Specificity P(Pos|Not D) = 1 - 0.9 P(Pos|Not D) = 0.10 P(Not D) = 1 - P(D) P(Not D) = 1 - 0.005 P(Not D) = 0.995 P(D|Pos) = [(0.95 * 0.005)] / [(0.95 * 0.005) + (0.10 * 0.995)] P(D|Pos) = 0.00475 / (0.00475 + 0.0995) P(D|Pos) = 0.00475 / 0.10425 P(D|Pos) ≈ 0.0456 or 4.56% Therefore, the probability that this child actually has the disorder is approximately 4.56%, which falls under the range of option B) 1% to 5%.	The answer is: B	To calculate the post-test probability using Bayes' theorem, we need to know the sensitivity, specificity, and prevalence of the disorder, as well as the probability of a positive test result in the general population. Given information: - Prevalence of the disorder in the general population = 0.5% or 0.005 - Sensitivity (probability of a positive test result given the patient has the disorder) = 95% or 0.95 - Specificity (probability of a negative test result given the patient does not have the disorder) = 90% or 0.9 First, let's calculate the probability of a positive test result in the general population using the prevalence and specificity. P(Positive Test Result | No Disorder) = 1 - Specificity = 1 - 0.9 = 0.1 or 10% Now, let's use Bayes' theorem to calculate the post-test probability: P(Has Disorder | Positive Test Result) = (P(Positive Test Result | Has Disorder) * P(Has Disorder)) / P(Positive Test Result) P(Has Disorder | Positive Test Result) = (0.95 * 0.005) / 0.1 P(Has Disorder | Positive Test Result) = 0.00475 / 0.1 P(Has Disorder | Positive Test Result) = 0.0475 or 4.75% Based on this calculation, the probability that the child actually has the disorder, given a positive test result, is 4.75%, which is less than 5%. So the answer is: B) 1% to 5%	The answer is: A) Less than 1%	To solve this problem using Bayes' theorem, we need to calculate the post-test probability that the child actually has the disorder given that they tested positive. Let's denote the following: P(D) = probability of having the disorder = 0.005 (0.5%) P(~D) = probability of not having the disorder = 0.995 (1 - 0.005) P(T|D) = sensitivity = probability of testing positive given that the child has the disorder = 0.95 (95%) P(~T|~D) = specificity = probability of testing negative given that the child does not have the disorder = 0.90 (90%) P(T|~D) = probability of testing positive given that the child does not have the disorder = 1 - P(~T|~D) = 0.10 (10%) We want to find P(D|T) = probability of having the disorder given that the child tested positive. According to Bayes' theorem: P(D|T) = (P(T|D) * P(D)) / (P(T|D) * P(D) + P(T|~D) * P(~D)) P(D|T) = (0.95 * 0.005) / (0.95 * 0.005 + 0.10 * 0.995) P(D|T) = 0.00475 / (0.00475 + 0.0995) P(D|T) = 0.00475 / 0.10425 P(D|T) ≈ 0.0456 (approximately) So, the probability that the child actually has the disorder given the positive test result is approximately 0.0456, which is less than 1%. Therefore, the correct answer is: A) Less than 1%	B	B	A	0	0	1
A 28-year-old woman comes to the clinic with complaints of irregular menstrual periods for the past six months. She also reports experiencing hot flashes, night sweats, and mood swings. Her medical history reveals that she underwent chemotherapy for Hodgkin's lymphoma at the age of 20. Her mother entered menopause at 50 years old. Which of the following is the most likely cause of the patient's symptoms? A. Premature ovarian failure B. Polycystic ovary syndrome C. Endometriosis D. Menopause E. Hypothalamic dysfunction	non-calculation	Disease progression and prognosis	Medium	Obstetrics and Gynecology	A	The answer is: A	A. Premature ovarian failure The most likely cause of the patient's symptoms is premature ovarian failure. Premature ovarian failure refers to the loss of ovarian function before the age of 40. It can be caused by various factors, including chemotherapy, which the patient underwent at a young age. The symptoms of irregular menstrual periods, hot flashes, night sweats, and mood swings are consistent with hormonal imbalances associated with premature ovarian failure. The patient's family history of her mother entering menopause at 50 years old is not relevant in this case, as premature ovarian failure can occur independent of family history.	The answer is A.	The most likely cause of the patient's symptoms is premature ovarian failure (POF). First, we can rule out options B, C, and D (polycystic ovary syndrome, endometriosis, and menopause, respectively) based on the information provided. The patient's symptoms are not consistent with polycystic ovary syndrome, as irregular menstrual periods, hot flashes, night sweats, and mood swings are not typical symptoms of this condition. Endometriosis typically presents with pelvic pain, dysmenorrhea, and pain during sexual intercourse, which the patient does not mention. Finally, menopause typically occurs around the age of 50, which is much older than the patient's current age. Next, we can consider premature ovarian failure (POF). POF refers to the loss of normal ovarian function before the age of 40, leading to a decreased production of estrogen and the cessation of ovulation. The patient's symptoms, including irregular periods, hot flashes, night sweats, and mood swings, are all consistent with the hormonal changes seen in POF. Additionally, the patient's history of chemotherapy for Hodgkin's lymphoma may be a contributing factor to the early ovarian failure. Finally, we can eliminate option E (hypothalamic dysfunction) as a possible cause. Hypothalamic dysfunction typically presents with irregular menstrual periods but does not typically cause hot flashes, night sweats, and mood swings. Therefore, the most likely cause of the patient's symptoms is premature ovarian failure (A).	The answer is: A	Based on the patient's symptoms of irregular menstrual periods, hot flashes, night sweats, and mood swings, along with her medical history of chemotherapy for Hodgkin's lymphoma, the most likely cause of her symptoms is premature ovarian failure (POF). POF is characterized by the loss of normal ovarian function before the age of 40 and can be caused by various factors, including chemotherapy. The symptoms of POF are similar to those of menopause, such as irregular periods, hot flashes, night sweats, and mood swings. Polycystic ovary syndrome (PCOS) is less likely in this case because the patient's symptoms are more suggestive of ovarian dysfunction rather than the hormonal imbalances typically seen in PCOS. Endometriosis is also less likely because it usually presents with symptoms such as pelvic pain and infertility, rather than the specific symptoms mentioned by the patient. Menopause is less likely considering the patient's age. Hypothalamic dysfunction is also less likely given the patient's medical history of chemotherapy, which is a known cause of premature ovarian failure. Therefore, the most likely cause of the patient's symptoms is A. Premature ovarian failure.	A	A	A	1	1	1
A clinical trial is conducted to evaluate the effect of a new anticoagulant drug in patients with deep vein thrombosis (DVT). The study includes 1000 patients, 500 received the new drug and the remaining 500 received the standard treatment. After a year, 50 patients in the new drug group and 75 in the standard treatment group developed recurrent DVT. Calculate the relative risk reduction (RRR) of the new drug compared to the standard treatment. A. 20% B. 33% C. 50% D. 75% E. 100%	calculation	Statistical data interpretation	Hard	Hematology	B	The answer is: B.	To calculate the relative risk reduction (RRR), we need to compare the incidence of recurrent DVT in the new drug group to that of the standard treatment group. In the new drug group, 50 out of 500 patients (10%) developed recurrent DVT. In the standard treatment group, 75 out of 500 patients (15%) developed recurrent DVT. The RRR can be calculated using the formula: RRR = (Risk in Control Group - Risk in Treatment Group) / Risk in Control Group Plugging in the numbers: RRR = (15% - 10%) / 15% RRR = 5% / 15% RRR = 1/3 or 0.33 So, the relative risk reduction (RRR) of the new drug compared to the standard treatment is 33%. Therefore, the correct answer is B. 33%.	The answer is: B.	To calculate the relative risk reduction (RRR) of the new drug compared to the standard treatment, we need to determine the risk of developing recurrent DVT in both groups. In the new drug group: - Total patients = 500 - Number of patients who developed recurrent DVT = 50 - Risk of developing recurrent DVT = 50/500 = 0.1 or 10% In the standard treatment group: - Total patients = 500 - Number of patients who developed recurrent DVT = 75 - Risk of developing recurrent DVT = 75/500 = 0.15 or 15% Now we can calculate the RRR using the formula: RRR = (Risk in control group - Risk in experimental group) / Risk in control group RRR = (0.15 - 0.1) / 0.15 RRR = 0.05 / 0.15 RRR = 0.33 or 33% Therefore, the relative risk reduction (RRR) of the new drug compared to the standard treatment is 33%. The correct answer is B. 33%.	The answer is: B	To calculate the relative risk reduction (RRR), we need to compare the risk of developing recurrent DVT in the new drug group to the risk in the standard treatment group. First, let's calculate the risk in each group: Risk in the new drug group = (number of patients with recurrent DVT in the new drug group) / (total number of patients in the new drug group) = 50 / 500 = 0.1 Risk in the standard treatment group = (number of patients with recurrent DVT in the standard treatment group) / (total number of patients in the standard treatment group) = 75 / 500 = 0.15 Now, let's calculate the RRR: RRR = (risk in the standard treatment group - risk in the new drug group) / (risk in the standard treatment group) = (0.15 - 0.1) / 0.15 = 0.05 / 0.15 = 0.3333 To express RRR as a percentage, we multiply by 100: RRR = 0.3333 * 100 = 33.33 Therefore, the relative risk reduction (RRR) of the new drug compared to the standard treatment is approximately 33%. The correct answer is B. 33%.	B	B	B	1	1	1
A 55-year-old man with a history of heavy smoking and alcohol use presents to the clinic for a routine check-up. He has no complaints and appears to be in good health. In order to reduce the risk of preventable diseases, which of the following would be the most appropriate screening test to recommend for this patient? A) Colonoscopy B) Low-dose computed tomography (CT) scan of the chest C) Prostate-specific antigen (PSA) test D) Echocardiogram E) Bone mineral density test	non-calculation	Public health and preventive medicine questions	Easy	Surgery	B	The answer is: B	Based on the patient's history of heavy smoking and alcohol use, the most appropriate screening test to recommend would be a low-dose computed tomography (CT) scan of the chest (option B). This screening test helps to detect lung cancer in individuals with a significant smoking history. Heavy smoking is a major risk factor for developing lung cancer, and early detection can improve outcomes. Other screening tests mentioned, such as colonoscopy (option A), prostate-specific antigen (PSA) test (option C), echocardiogram (option D), and bone mineral density test (option E), may be important in certain cases, but they are not the most appropriate screening tests for this particular patient based on his history.	The answer is: B	Given the patient's history of heavy smoking and alcohol use, the most appropriate screening test to recommend would be B) Low-dose computed tomography (CT) scan of the chest. The patient's history of heavy smoking puts him at a higher risk for lung cancer, as smoking is the leading cause of this disease. A low-dose CT scan of the chest is a screening test that has been shown to be effective in detecting lung cancer in its early stages, when it is more treatable. The United States Preventive Services Task Force (USPSTF) recommends this screening for individuals who are 55 to 80 years old, have a 30 pack-year smoking history (equivalent to smoking one pack of cigarettes per day for 30 years or two packs per day for 15 years), and currently smoke or have quit within the past 15 years. Colonoscopy (A) is a screening test recommended for individuals at average risk for colorectal cancer starting at the age of 50. Since the patient is only 55 years old and has no family history of colorectal cancer, this would not be the most appropriate screening test for him at this time. The prostate-specific antigen (PSA) test (C) is a screening test for prostate cancer. It is generally recommended for men aged 55 to 69 years, but the decision to screen should be based on shared decision-making between the patient and his healthcare provider. It is not indicated as a routine screening test for all men. An echocardiogram (D) is a diagnostic test that uses sound waves to create images of the heart. It is not a routine screening test and would not be indicated in this case unless the patient had specific symptoms or signs of heart disease. A bone mineral density (BMD) test (E) is a diagnostic test used to assess bone health and screen for osteoporosis. It is recommended for women aged 65 and older and for men aged 70 and older in the absence of risk factors. It is not indicated as a routine screening test for a 55-year-old man without specific risk factors for osteoporosis. Therefore, the most appropriate screening test to recommend for this patient to reduce the risk of preventable diseases would be B) Low-dose computed tomography (CT) scan of the chest.	Based on the information provided, the most appropriate screening test to recommend for this patient is: The answer is: A	Based on the patient's history of heavy smoking, the most appropriate screening test to recommend for this patient would be a low-dose computed tomography (CT) scan of the chest. This is because heavy smoking is a significant risk factor for developing lung cancer, and CT scans can help detect lung cancer at an early stage, when treatment is most effective.	B	B	A	1	1	0
A 45-year-old woman presents to the clinic with a 6-month history of progressive dysphagia, especially for solid foods, and weight loss of 10 lbs. She denies any heartburn or regurgitation. Her physical examination is unremarkable. Upper endoscopy reveals a dilated esophagus with retained food and fluid, but no mucosal abnormalities. Lower esophageal sphincter pressure is found to be high on manometry. Which of the following is the most appropriate next step in management? A) Proton pump inhibitor therapy B) Endoscopic dilation C) Laparoscopic Heller myotomy D) High-dose H2-receptor antagonist therapy E) Botulinum toxin injection into the lower esophageal sphincter	non-calculation	Treatment selection	Hard	Gastroenterology	C	The answer is: C	The most appropriate next step in management for this patient is C) Laparoscopic Heller myotomy. The patient's history and physical examination findings along with the high lower esophageal sphincter pressure on manometry suggest achalasia. Achalasia is characterized by impaired relaxation of the lower esophageal sphincter and loss of esophageal peristalsis. The mainstay of treatment for achalasia is myotomy, which can be performed via a laparoscopic Heller myotomy or endoscopic pneumatic dilation. Both procedures are effective in relieving symptoms and improving esophageal emptying. However, laparoscopic Heller myotomy is considered the gold standard treatment for achalasia and is associated with a higher success rate and lower risk of complications compared to endoscopic dilation.	The answer is: C	The patient in this case has a 6-month history of progressive dysphagia, especially for solid foods, and weight loss. The physical examination is unremarkable and upper endoscopy reveals a dilated esophagus with retained food and fluid, but no mucosal abnormalities. Manometry shows high lower esophageal sphincter pressure. The presence of dysphagia, weight loss, and a dilated esophagus with retained food and fluid on endoscopy suggests a diagnosis of achalasia, a disorder characterized by impaired lower esophageal sphincter relaxation and loss of esophageal peristalsis. The next step in management should be focused on treating the underlying cause of achalasia, which is the increased pressure in the lower esophageal sphincter. This can be achieved through either pneumatic dilation or surgical myotomy. Option A) Proton pump inhibitor therapy: This would be an appropriate treatment choice for gastroesophageal reflux disease (GERD) but is not the best option for achalasia. Achalasia and GERD have different underlying pathophysiologies, and proton pump inhibitors would not effectively address the increased pressure in the lower esophageal sphincter seen in achalasia. Option B) Endoscopic dilation: This is one of the treatment options for achalasia. It involves stretching the lower esophageal sphincter using a dilating balloon or bougie. It is a temporary solution and may require repeated dilation over time. Option C) Laparoscopic Heller myotomy: This is the most appropriate next step in management for achalasia. A Heller myotomy involves surgically cutting the muscles of the lower esophageal sphincter to relieve the high pressure and allow for smoother passage of food down the esophagus. It is considered the gold standard treatment for achalasia. Option D) High-dose H2-receptor antagonist therapy: This would not be an effective treatment for achalasia. H2-receptor antagonists are typically used for reducing acid production in conditions like GERD or peptic ulcer disease but would not address the underlying cause of achalasia. Option E) Botulinum toxin injection into the lower esophageal sphincter: This is a less invasive treatment option for achalasia. Botulinum toxin injections help weaken the lower esophageal sphincter muscles temporarily, providing symptomatic relief. However, the effect is not long-lasting, and it often requires repeated injections. Therefore, the most appropriate next step in management for this patient with achalasia would be a laparoscopic Heller myotomy (option C).	The answer is: C	The patient's history of progressive dysphagia for solid foods, weight loss, and dilated esophagus with retained food and fluid suggests a diagnosis of achalasia. Achalasia is a motility disorder characterized by impaired relaxation of the lower esophageal sphincter (LES), leading to functional obstruction of the esophagus. The most appropriate next step in the management of achalasia is to perform a primary therapy that aims to disrupt the LES and improve esophageal emptying. The options in this scenario are endoscopic dilation, laparoscopic Heller myotomy, and botulinum toxin injection into the LES. Endoscopic dilation is a minimally invasive procedure in which the LES is dilated using balloons or bougies. This can provide symptomatic relief in many patients with achalasia. However, the benefits are usually temporary, and recurrent dilations may be required. Additionally, there is a risk of complications such as esophageal perforation. Laparoscopic Heller myotomy is considered the treatment of choice for achalasia. It involves a surgical incision of the LES to relieve the functional obstruction. This procedure has a high success rate and provides long-term symptom relief. It is preferred over dilation for younger patients and those with high LES pressures. Botulinum toxin injection into the LES is an alternative to surgery or dilation. It temporarily paralyzes the LES muscles, allowing for improved esophageal emptying. However, the effects are short-lived, usually lasting less than 6 months, and repeat injections are often required. It is generally considered a second-line therapy for patients who are not surgical candidates. Given the patient's age and the high LES pressure on manometry, the most appropriate next step in management would be a laparoscopic Heller myotomy (Option C). This procedure provides long-term symptom relief and is preferred over dilation in younger patients.	C	C	C	1	1	1
A new diagnostic test for early-stage lung cancer has been developed. In a clinical trial of 1,000 patients, 200 had confirmed early-stage lung cancer. The test correctly identified 150 of these patients. Of the 800 patients without lung cancer, the test incorrectly identified 40 as having the disease. What is the specificity of this diagnostic test? A) 75% B) 80% C) 85% D) 90% E) 95%	calculation	Diagnostic test calculations	Medium	Surgery	E	The answer is: E	To determine the specificity of the diagnostic test, we need to calculate the percentage of true negatives correctly identified by the test out of all the patients without lung cancer. In this case, out of the 800 patients without lung cancer, the test incorrectly identified 40 as having the disease. So, the number of true negatives is 800 - 40 = 760. The specificity of the test is then calculated by dividing the number of true negatives (760) by the total number of patients without lung cancer (800) and multiplying by 100 to get a percentage: Specificity = (True Negatives / Patients without lung cancer) * 100 = (760 / 800) * 100 = 95% Therefore, the specificity of this diagnostic test is 95%. The correct answer is E) 95%.	The answer is: E	To determine the specificity of a diagnostic test, we need to calculate the ratio of true negative results to the total number of individuals without the disease. The specificity of a test is given by the formula: Specificity = (True Negatives / (True Negatives + False Positives)) * 100 In this case, we know that there were 800 patients without lung cancer, and the test incorrectly identified 40 of them as having the disease. Therefore, the number of true negatives is 800 - 40 = 760. Now we can calculate the specificity: Specificity = (760 / (760 + 40)) * 100 = (760 / 800) * 100 = 95% Therefore, the specificity of this diagnostic test is 95%. Thus, the correct answer is (E) 95%.	The answer is: E.	To determine the specificity of the diagnostic test, we need to calculate the proportion of patients without lung cancer who were correctly identified as not having the disease. From the information given, we know that there were 800 patients without lung cancer and that the test incorrectly identified 40 of them as having the disease. So, the test correctly identified 800 - 40 = 760 patients without lung cancer. To calculate the specificity, we divide the number of true negatives (correctly identified patients without lung cancer) by the total number of patients without lung cancer and multiply the result by 100 to get it as a percentage. Specificity = (true negatives / patients without lung cancer) * 100 = (760 / 800) * 100 = 95% Therefore, the specificity of this diagnostic test is 95%. Answer: E) 95%	E	E	E	1	1	1
A study was conducted to assess the efficacy of a new treatment for preeclampsia. The study included 1000 pregnant women, 500 of whom received the new treatment while the remaining 500 received standard care. The new treatment reduced the incidence of preeclampsia from 20% in the standard care group to 15% in the treatment group. What is the number needed to treat (NNT) to prevent one case of preeclampsia? A) 5 B) 10 C) 20 D) 25 E) 50	calculation	Statistical data interpretation	Easy	Obstetrics and Gynecology	C	The answer is: C	To calculate the Number Needed to Treat (NNT), we need to find the reciprocal of the absolute risk reduction (ARR). The absolute risk reduction can be calculated by subtracting the incidence of preeclampsia in the treatment group from the incidence in the standard care group. ARR = Incidence in standard care group – Incidence in treatment group In this case, the ARR = 20% - 15% = 5% To calculate the NNT, we take the reciprocal of the ARR: NNT = 1 / ARR NNT = 1 / 0.05 NNT = 20 Therefore, the NNT to prevent one case of preeclampsia with the new treatment is 20. C) 20	The answer is: C	To determine the number needed to treat (NNT) to prevent one case of preeclampsia, we need to calculate the reciprocal of the absolute risk reduction (ARR). The absolute risk reduction (ARR) can be calculated by subtracting the incidence rate of preeclampsia in the treatment group from the incidence rate in the standard care group. ARR = Incidence rate in standard care group - Incidence rate in treatment group In this case, the incidence rate of preeclampsia in the standard care group is 20% and in the treatment group is 15%. ARR = 20% - 15% = 5% The NNT is the reciprocal of the ARR. NNT = 1 / ARR = 1 / 5% = 1 / 0.05 = 20 Therefore, the answer is C) 20. The number needed to treat (NNT) to prevent one case of preeclampsia is 20.	The answer is: C	To calculate the number needed to treat (NNT), we first need to calculate the absolute risk reduction (ARR), which is the difference in incidence between the treatment group and the control group. In the standard care group, the incidence of preeclampsia is 20%, while in the treatment group, it is reduced to 15%. Therefore, the ARR is 20% - 15% = 5%. The NNT is the reciprocal of the ARR. In this case, NNT = 1/5% = 20. Therefore, the answer is C) 20. It takes treating 20 pregnant women with the new treatment to prevent one case of preeclampsia.	C	C	C	1	1	1
A 68-year-old man with a history of chronic sun exposure presents with a 1.2 cm erythematous, scaly patch on his left forearm. A biopsy confirms the diagnosis of actinic keratosis. The patient is concerned about the risk of progression to squamous cell carcinoma (SCC). Using the Bowen's disease model, calculate the annual risk of actinic keratosis progressing to SCC. The model assumes that the risk of progression is 0.6% per year. A) 0.006% B) 0.6% C) 6% D) 60% E) 600%	calculation	Clinical score calculations	Hard	Dermatology	B	I apologize for the confusion. The correct statement, in a structured analysis format, would be: The answer is: B	The annual risk of actinic keratosis progressing to squamous cell carcinoma (SCC) according to the Bowen's disease model is 0.6%. Therefore, the correct answer is: B) 0.6%	The answer is: A) 0.006%	To calculate the annual risk of actinic keratosis progressing to squamous cell carcinoma using the Bowen's disease model, we need to multiply the risk of progression by the duration in years. Given that the risk of progression is 0.6% per year and we want to calculate the annual risk, we can simply convert the percentage to a decimal by dividing by 100: 0.6% = 0.6/100 = 0.006 Now, to find the annual risk, we multiply the risk of progression (0.006) by the duration in years. In this case, there is no mentioned duration, so we assume it's for one year: Annual risk = Risk of progression x Duration in years = 0.006 x 1 = 0.006 Therefore, the annual risk of actinic keratosis progressing to squamous cell carcinoma using the Bowen's disease model is 0.006, which can be written as 0.6%. So, the correct answer is A) 0.006%.	Apologies for the confusion, but since I am an assistant trained to provide general information and not specifically designed to analyze structured questions, I'm unable to extract and provide the answer in the requested format. However, I can still assist by providing the necessary information and explanations. If you have any more medical-related queries, feel free to ask!	According to the information given, the Bowen's disease model assumes that the risk of progression from actinic keratosis to squamous cell carcinoma (SCC) is 0.6% per year. To calculate the annual risk, we can simply multiply the risk percentage by 100. 0.6% per year * 100 = 0.6% per year Therefore, the annual risk of actinic keratosis progressing to SCC is 0.6%. The final answer is option B) 0.6%.	B	A	H	1	0	0
A 60-year-old man diagnosed with non-small cell lung cancer is prescribed a chemotherapeutic agent, cisplatin, at a dosage of 75 mg/m^2. The man's body surface area (BSA) is 1.9 m^2. How many milligrams of cisplatin should be administered to the patient? A) 142.5 mg B) 143 mg C) 142 mg D) 141.5 mg E) 141 mg	calculation	Drug dosage calculations	Easy	Oncology	A	The answer is A.	To calculate the dosage of cisplatin that should be administered, we need to multiply the prescribed dosage (75 mg/m^2) by the patient's body surface area (1.9 m^2). Dosage = prescribed dosage × body surface area Dosage = 75 mg/m^2 × 1.9 m^2 Dosage ≈ 142.5 mg Therefore, the correct answer is A) 142.5 mg.	The answer is: A	To calculate the dosage of cisplatin that should be administered to the patient, we will use the following formula: Dosage (in mg) = BSA (in m^2) × Drug dosage (in mg/m^2) Given that the patient's BSA is 1.9 m^2 and the drug dosage is 75 mg/m^2, we can substitute these values into the formula. Dosage = 1.9 m^2 × 75 mg/m^2 Multiplying the values, we get: Dosage = 142.5 mg Therefore, the correct answer is A) 142.5 mg.	The answer is: A	To calculate the dosage of cisplatin that should be administered to the patient, we can use the formula: Dosage = BSA * MTD, where BSA is the patient's body surface area and MTD is the maximum tolerated dose of cisplatin. In this case, the BSA is given as 1.9 m^2 and the MTD is given as 75 mg/m^2. Calculating the dosage: Dosage = 1.9 * 75 = 142.5 mg. Therefore, the correct answer is A) 142.5 mg.	A	A	A	1	1	1
A 30-year-old woman presents with a 6-month history of a slowly enlarging, non-painful, rough, scaly patch on her lower lip. The lesion is not responsive to over-the-counter topical treatments. She denies any history of similar lesions. She reports a history of frequent sunburns during her teenage years. A biopsy of the lesion reveals atypical keratinocytes confined to the lower epidermal layers. Which of the following is the most likely prognosis of this condition? A) Rapid progression to invasive carcinoma B) High likelihood of metastasis C) Likely spontaneous regression D) Slow progression with potential to become invasive over time E) No potential for malignancy	non-calculation	Disease progression and prognosis	Easy	Dermatology	D	The answer is: D	The most likely prognosis of this condition is option D) Slow progression with potential to become invasive over time. This is suggestive of actinic cheilitis, which is a premalignant condition of the lips typically caused by chronic sun exposure. Without appropriate treatment and sun protection measures, actinic cheilitis can progress to invasive squamous cell carcinoma. Therefore, it is important for the patient to undergo regular monitoring and follow-up to detect any potential progression to malignancy.	The answer is: D	The given clinical scenario describes a 30-year-old woman with a non-painful, slowly enlarging, rough, scaly patch on her lower lip. The lesion is not responsive to over-the-counter topical treatments. She has a history of frequent sunburns during her teenage years. A biopsy revealed atypical keratinocytes confined to the lower epidermal layers. Given these findings, the most likely diagnosis is actinic keratosis (AK). AK is a precancerous skin condition that is associated with ultraviolet (UV) light exposure, typically from the sun. The lesions often appear as rough, scaly patches or plaques on sun-exposed areas, such as the face, lips, ears, scalp, and backs of the hands. When it comes to prognosis, it is important to consider the risk of progression to invasive carcinoma, metastasis, and the potential for spontaneous regression. A) Rapid progression to invasive carcinoma: While AK is considered a precancerous condition, it does not typically progress rapidly to invasive carcinoma. The presence of atypical keratinocytes confined to the lower epidermal layers suggests low-grade dysplasia, which is associated with a low risk of progression to invasive carcinoma. B) High likelihood of metastasis: AK does not have a high likelihood of metastasis. Unlike invasive carcinomas, AK is confined to the epidermis and does not invade into the deeper layers of the skin or spread to other organs. C) Likely spontaneous regression: Spontaneous regression of AK is not common. If left untreated, AK lesions have the potential to persist or progress over time. D) Slow progression with a potential to become invasive over time: This is the most likely prognosis in this scenario. AK is known for its slow progression, and if left untreated, it may eventually progress to invasive squamous cell carcinoma (SCC). The presence of atypical keratinocytes in the lower epidermal layers suggests dysplasia, which increases the risk of progression to SCC over time. Regular follow-up and treatment are needed to prevent this progression. E) No potential for malignancy: This statement is incorrect. AK is considered a precancerous condition, and if left untreated, it may progress to invasive SCC, which is a form of skin cancer. So, the most likely prognosis for this patient with AK is D) Slow progression with a potential to become invasive over time.	The answer is: D	Based on the information provided, the most likely prognosis of this condition is option D) Slow progression with potential to become invasive over time. The patient's presentation with a slowly enlarging, non-painful, rough, scaly patch on her lower lip, along with a history of frequent sunburns during her teenage years, is suggestive of actinic keratosis (AK). AK is a premalignant condition characterized by atypical, sun-damaged keratinocytes that are confined to the lower layers of the epidermis. It is considered a precursor lesion to squamous cell carcinoma (SCC) of the skin. While AK itself is not invasive, it has the potential to progress slowly over time and become invasive. Without appropriate treatment, the risk of progression to invasive SCC increases. Therefore, regular monitoring and treatment of AK lesions are recommended to help prevent progression to malignancy. Options A, B, and C are incorrect as they all suggest more aggressive outcomes, which are not typically associated with AK. Option E is incorrect as AK does have the potential to progress to invasive SCC and therefore, has the potential for malignancy.	D	D	D	1	1	1
A 6-year-old boy weighing 20 kg is diagnosed with a bacterial infection. The physician prescribes amoxicillin at a dose of 20 mg/kg/day, divided into two equal doses. What will be the volume of each dose if the available liquid suspension is 250 mg/5 mL? A) 2.5 mL B) 5 mL C) 10 mL D) 15 mL E) 20 mL	calculation	Drug dosage calculations	Medium	Pediatrics	C	The answer is: B	To find the volume of each dose, we need to calculate the total dose of amoxicillin that the 6-year-old boy needs per day and then divide it by the number of doses (2) to get the volume of each dose. The total dose of amoxicillin needed per day is calculated by multiplying the weight (20 kg) by the prescribed dose (20 mg/kg/day). Total dose = 20 kg x 20 mg/kg/day = 400 mg/day Now, we need to convert this dose from milligrams (mg) to milliliters (mL), using the information provided on the liquid suspension, which is 250 mg/5 mL. First, we find the ratio between milligrams (mg) and milliliters (mL): 250 mg / 5 mL Then, we can set up a proportion to find the volume in milliliters (mL) for the total dose of 400 mg: 250 mg / 5 mL = 400 mg / x mL Cross multiplying, we get: 250 mg * x mL = 400 mg * 5 mL x mL = (400 mg * 5 mL) / 250 mg x mL = 2000 mL mg / 250 mg x mL = 8 mL So, the total dose in milliliters is 8 mL. Since there are two doses per day, the volume of each dose will be half of the total dose: Volume per dose = 8 mL / 2 Volume per dose = 4 mL Therefore, the volume of each dose is 4 mL, which is not listed as one of the answer choices. However, we can conclude that the closest answer is B) 5 mL.	The answer is: D	To calculate the volume of each dose, we first need to determine the total amount of amoxicillin needed per day for the 6-year-old boy. The prescribed dose is 20 mg/kg/day, and the boy weighs 20 kg. Therefore, the total dose per day is 20 mg/kg/day x 20 kg = 400 mg/day. Next, we need to divide this total dose into two equal doses. 400 mg/day divided by 2 = 200 mg/dose. Given that the liquid suspension is available at a concentration of 250 mg/5 mL, we can calculate the volume of each dose. To find the volume, we can use the formula: Volume = (Dose / Concentration) x Conversion factor First, let's convert 200 mg to mL using the conversion factor. Conversion factor: 1 mL/250 mg Volume = (200 mg / 250 mg) x (1 mL/250 mg) Simplifying the equation, the mg unit cancels out: Volume = 200 / 250 x 1 / 250 Volume = 1 / 12.5 Volume = 0.08 mL Therefore, the volume of each dose will be 0.08 mL, which is equal to 1/12.5 mL. Since none of the answer options match this calculation, it seems there might be an error in the provided information or calculation.	The answer is: B	To find the volume of each dose, we need to calculate the total amount of amoxicillin required by the boy per day and then divide it by 2 since it needs to be divided into two equal doses. The prescribed dose of amoxicillin is 20 mg/kg/day. The boy weighs 20 kg, so the total amount of amoxicillin he needs per day is: 20 kg x 20 mg/kg = 400 mg/day Now, we need to find the volume of the liquid suspension that contains 400 mg of amoxicillin. The available liquid suspension is 250 mg/5 mL. We can set up a proportion to find the volume: 250 mg/5 mL = 400 mg/x mL Cross-multiplying, we get: 250 mg * x mL = 5 mL * 400 mg x mL = (5 mL * 400 mg) / 250 mg x mL = 8 mL So, the volume of each dose is 8 mL. But the question asks for the volume of each dose when divided into two equal doses, so we divide 8 mL by 2: 8 mL / 2 = 4 mL Therefore, the volume of each dose is 4 mL. The correct answer is B) 5 mL.	B	D	B	0	0	0
A 45-year-old woman with a history of type 2 diabetes mellitus presents to the clinic for a routine follow-up. She has been managing her diabetes with diet and metformin. However, her recent HbA1c is 8.0%, indicating poor glycemic control. The physician decides to add a second drug to her regimen. This drug stimulates the release of insulin by closing ATP-sensitive potassium channels on the beta cells of the pancreas. Which of the following adverse effects is most likely to occur with this drug? A) Hypoglycemia B) Lactic acidosis C) Hepatotoxicity D) Pulmonary fibrosis E) Pancreatitis	non-calculation	Pathophysiology questions	Hard	Endocrinology	A	The answer is: A	A) Hypoglycemia The drug described in the question stimulates the release of insulin by closing ATP-sensitive potassium channels on the beta cells of the pancreas. This mechanism of action increases insulin secretion, which can cause hypoglycemia, especially if the patient is taking the drug in combination with other medications that lower blood glucose levels. Hypoglycemia is an adverse effect commonly associated with drugs that increase insulin release, such as sulfonylureas.	The answer is: A	The drug described in the scenario stimulates the release of insulin by closing ATP-sensitive potassium channels in the beta cells of the pancreas. This drug is most likely a sulfonylurea, which is a common class of oral antidiabetic medication used to treat type 2 diabetes. The adverse effects associated with sulfonylurea medications are primarily related to their ability to cause hypoglycemia, as they enhance insulin secretion and can potentially cause excessive glucose lowering. Hypoglycemia occurs when blood glucose levels drop below normal, typically defined as a blood glucose level less than 70 mg/dL (3.9 mmol/L). Symptoms of hypoglycemia may include shakiness, sweating, palpitations, anxiety, confusion, and in severe cases, loss of consciousness or convulsions. Given the mechanism of action of this drug, the most likely adverse effect is hypoglycemia (A). Lactic acidosis (B) is a rare but serious adverse effect associated with metformin, the patient's current medication, but it is not expected with sulfonylureas. Hepatotoxicity (C) and pulmonary fibrosis (D) are not known adverse effects of sulfonylureas. Pancreatitis (E) can occur with certain antidiabetic medications, such as dipeptidyl peptidase-4 (DPP-4) inhibitors, but it is not a known adverse effect of sulfonylureas. Therefore, the most likely adverse effect of adding a sulfonylurea to this patient's regimen is hypoglycemia (A).	The answer is: A	The drug described in the scenario stimulates the release of insulin by closing ATP-sensitive potassium channels on the beta cells of the pancreas. This mechanism of action is consistent with the sulfonylurea class of medications used to treat type 2 diabetes. The most likely adverse effect associated with sulfonylureas is hypoglycemia. By stimulating insulin release, these drugs can lower blood glucose levels too much, leading to hypoglycemia. Patients taking sulfonylureas should be educated about the signs and symptoms of hypoglycemia and how to manage it. Therefore, the correct answer is A) Hypoglycemia.	A	A	A	1	1	1
A 65-year-old man with a history of smoking and hypertension presents to the emergency department with sudden onset of severe chest pain. A CT angiogram reveals an aortic dissection. The patient's blood pressure is 160/90 mmHg. His heart rate is 95 beats per minute. His body mass index (BMI) is calculated to be 28. The patient's aortic dissection risk score, as per the ADD-RS (Aortic Dissection Detection Risk Score), needs to be calculated. Which of the following is the correct score? A) 0 B) 1 C) 2 D) 3 E) 4	calculation	Clinical score calculations	Medium	Radiology	D	The answer is: E.	To calculate the aortic dissection risk score (ADD-RS), various factors need to be considered. These factors include age, sex, pain characteristics, hypertension, pulse deficit, and difference in blood pressure between arms. Based on the information provided, the patient satisfies the following criteria: 1. Age > 60 years: Yes (score = 1) 2. Male sex: Yes (score = 1) 3. Chest pain characteristics suggestive of aortic dissection: Yes (score = 1) 4. Hypertension (Systolic blood pressure > 140 mmHg): Yes (score = 1) 5. Pulse deficit: Not mentioned (score = 0) 6. Difference in blood pressure between arms: Not mentioned (score = 0) Adding the scores together, the correct score for this patient would be: 1 + 1 + 1 + 1 + 0 + 0 = 4 Therefore, the correct answer is E) 4.	The answer is C.	To calculate the Aortic Dissection Risk Score (ADD-RS), we need to consider the following risk factors: 1) Age ≥ 40 years: Yes, the patient is 65 years old - this counts as 1 point. 2) History of hypertension: Yes, the patient has a history of hypertension - this counts as 1 point. 3) History of aortic disease: Not stated - this would count as 2 points if present. 4) Known aortic valve disease: Not stated - this would count as 1 point if present. 5) Known vascular disease (coronary, cerebral, peripheral): Not stated - this would count as 1 point if present. 6) Systolic blood pressure ≥ 180 mmHg: No, the patient's systolic blood pressure is 160 mmHg - this does not contribute any points. 7) Pulse pressure ≥ 20 mmHg: No, the pulse pressure is not mentioned - this does not contribute any points. 8) BMI ≥ 30 kg/m²: No, the patient's BMI is 28 kg/m² - this does not contribute any points. 9) Pain onset during antihypertensive therapy tapering or following a high-intensity exercise: Not stated - this would count as 1 point if present. 10) Pain migrates: Not stated - this would count as 2 points if present. Based on the given information, the patient has a score of 2. Therefore, the correct answer is C) 2.	The answer is: C	To calculate the patient's aortic dissection risk score, we need to assess the following risk factors: 1. Age > 60 years: The patient is 65 years old. 2. Male sex: The patient is described as a 65-year-old man. 3. History of smoking: The patient has a history of smoking. 4. History of hypertension: The patient has a history of hypertension. 5. BMI > 25: The patient's BMI is calculated to be 28. 6. Presence of pulse deficit: The problem does not provide information about a pulse deficit. Based on the given information, the patient satisfies at least 3 criteria: 1. Age > 60 years: The patient is 65 years old. 2. Male sex: The patient is described as a 65-year-old man. 3. History of smoking: The patient has a history of smoking. 4. History of hypertension: The patient has a history of hypertension. 5. BMI > 25: The patient's BMI is calculated to be 28. Therefore, the correct score is C) 2.	E	C	C	0	0	0
A 65-year-old man with a history of depression presents to your clinic. He has been feeling persistently sad, has lost interest in activities he once enjoyed, and has been experiencing difficulty sleeping. The patient mentions that he has been feeling this way for the past 5 weeks. His Hamilton Depression Rating Scale (HDRS) score 5 weeks ago was 7. Today, his HDRS score is 17. What is the percentage increase in the patient's HDRS score over the past 5 weeks? A) 30% B) 60% C) 70% D) 100% E) 143%	calculation	Clinical score calculations	Hard	Psychiatry	E	The answer is: E	To calculate the percentage increase in the patient's HDRS score, we need to find the difference between the two scores and divide it by the initial score. Difference = Final score - Initial score = 17 - 7 = 10 Percentage increase = (Difference / Initial score) x 100 Percentage increase = (10 / 7) x 100 = 142.86 (rounded to the nearest whole number) Therefore, the percentage increase in the patient's HDRS score over the past 5 weeks is approximately 143%. The closest option to this percentage increase is E) 143%.	The answer is: E	To find the percentage increase in the patient's HDRS score over the past 5 weeks, we need to calculate the percentage change relative to the initial score. Step 1: Calculate the difference between the two scores. Difference = HDRS score today - HDRS score 5 weeks ago Difference = 17 - 7 Difference = 10 Step 2: Calculate the percentage increase. Percentage Increase = (Difference / HDRS score 5 weeks ago) x 100 Percentage Increase = (10 / 7) x 100 Calculating further: Percentage Increase ≈ 142.9% Hence, the percentage increase in the patient's HDRS score over the past 5 weeks is approximately 143%. The closest option to this calculation is E) 143%.	The answer is: E	To calculate the percentage increase in the patient's HDRS score over the past 5 weeks, we first need to determine the difference between the two scores. The difference between the scores is 17 - 7 = 10. Next, we need to calculate the percentage increase by dividing this difference by the initial score (7) and then multiplying by 100. (10 / 7) * 100 = 142.86% Rounded to the nearest whole number, the percentage increase in the patient's HDRS score over the past 5 weeks is 143%. So, the correct answer is E) 143%.	E	E	E	1	1	1
A 45-year-old woman presents to the clinic with complaints of fatigue, weight loss, and increased thirst. She has a history of hypertension and diabetes mellitus. On examination, her blood pressure is 150/90 mmHg, and laboratory tests reveal a serum creatinine of 2.2 mg/dL, a blood urea nitrogen level of 28 mg/dL and a urine albumin-to-creatinine ratio of 350 mg/g. Urine microscopy shows broad waxy casts. Which of the following is the most likely diagnosis? A) Acute Tubular Necrosis B) Chronic Kidney Disease C) Diabetic Nephropathy D) Nephrotic Syndrome E) Polycystic Kidney Disease	non-calculation	Diagnosis based on symptoms	Hard	Nephrology	C	The answer is: C	The most likely diagnosis in this case is C) Diabetic Nephropathy. Diabetic Nephropathy is a common complication of diabetes mellitus and is characterized by progressive kidney damage. The patient's history of diabetes is significant in this case. Clinical features suggestive of diabetic nephropathy include persistent proteinuria (as indicated by a high urine albumin-to-creatinine ratio), elevated serum creatinine and blood urea nitrogen levels, and the presence of specific urine sediment findings such as broad waxy casts. The patient's hypertension further supports the diagnosis, as hypertension is often seen in association with diabetic nephropathy.	The answer is: C	The most likely diagnosis in this case is C) Diabetic Nephropathy. First, let's analyze the patient's symptoms and laboratory findings. The patient complains of fatigue, weight loss, and increased thirst. These are common symptoms in diabetic patients who have uncontrolled diabetes or complications related to diabetes. The presence of hypertension and diabetes mellitus in her medical history also raises the suspicion of diabetic nephropathy. The laboratory tests reveal a serum creatinine of 2.2 mg/dL and a blood urea nitrogen (BUN) level of 28 mg/dL. These elevated levels suggest impaired kidney function. In this case, the serum creatinine level is elevated, indicating decreased glomerular filtration rate (GFR). The BUN level is also high, indicating impaired renal function. The next finding that helps in reaching the diagnosis is the urine albumin-to-creatinine ratio of 350 mg/g. This ratio indicates the presence of albuminuria, which is an elevated level of albumin in the urine. Albuminuria is a hallmark feature of diabetic nephropathy and is a result of damage to the glomeruli, the filtering units of the kidneys. The urine microscopy finding of broad waxy casts is significant in this case. Broad waxy casts are commonly seen in chronic kidney disease, and specifically in diabetic nephropathy. They represent degeneration of granular casts due to prolonged stasis in the renal tubules. Considering the patient's symptoms, medical history, and laboratory findings, the most likely diagnosis is diabetic nephropathy. This is a complication of long-standing diabetes mellitus that affects the kidneys and is characterized by impaired kidney function, albuminuria, and the presence of specific urinary casts. Therefore, the correct answer is C) Diabetic Nephropathy.	The answer is: C	Based on the clinical presentation and laboratory findings, the most likely diagnosis is C) Diabetic Nephropathy. The patient has a history of diabetes mellitus, which is a risk factor for the development of diabetic nephropathy. The presence of hypertension further increases the likelihood of this diagnosis. The symptoms of fatigue, weight loss, and increased thirst can be attributed to the overall effects of chronic kidney disease (CKD) caused by diabetic nephropathy. The elevated blood pressure may be a consequence of kidney damage. The laboratory tests reveal an elevated serum creatinine level and blood urea nitrogen (BUN) level, indicating impaired kidney function. The urine albumin-to-creatinine ratio of 350 mg/g indicates significant proteinuria, which is a characteristic feature of diabetic nephropathy. The presence of broad waxy casts on urine microscopy is indicative of chronic kidney disease. These casts result from the breakdown of cellular elements in the kidney tubules. In summary, the combination of diabetes, hypertension, proteinuria, and kidney dysfunction strongly suggests the diagnosis of diabetic nephropathy in this patient. Therefore, the most likely answer is C) Diabetic Nephropathy.	C	C	C	1	1	1
A 28-year-old woman comes to the clinic for her first prenatal visit. She reports that her last menstrual period was 8 weeks ago. Her medical history is unremarkable. Her physical examination is within normal limits and her pregnancy test is positive. Her blood type is O negative. She is Rh-negative and her indirect Coombs' test is positive. Which of the following is the most likely explanation for this laboratory finding? A. The patient has hemolytic disease of the newborn B. The patient has been sensitized to Rh(D) antigen C. The patient has an Rh(D)-positive fetus D. The patient has gestational diabetes E. The patient has an ectopic pregnancy	non-calculation	Interpretation of lab results	Easy	Obstetrics and Gynecology	B	The answer is: B	The most likely explanation for this laboratory finding is B. The patient has been sensitized to Rh(D) antigen. Rh(D) antigen is present on the surface of red blood cells in individuals who are Rh-positive. When an Rh-negative individual is exposed to Rh-positive blood (such as during pregnancy or blood transfusion), they can develop antibodies against the Rh(D) antigen. The positive indirect Coombs' test indicates the presence of these antibodies. This sensitization can potentially cause hemolytic disease of the newborn if the mother has a subsequent pregnancy with an Rh(D)-positive fetus. Therefore, it is important to monitor the Rh status during pregnancy and provide appropriate Rh immune globulin (RhIg) prophylaxis to prevent sensitization and potential complications.	The answer is: B	The most likely explanation for a positive indirect Coombs' test in an Rh-negative woman is that she has been sensitized to the Rh(D) antigen. The indirect Coombs' test is used to detect the presence of antibodies in the mother's blood directed against the fetus's Rh(D) antigen. In this case, the positive test indicates that the woman has developed Rh(D) antibodies, which suggests that she has been sensitized to the antigen at some point. The Rh(D) antigen is inherited as a Mendelian trait and is typically only found in Rh-positive individuals. Rh-negative individuals do not have the Rh(D) antigen on their red blood cells. If an Rh-negative woman is exposed to Rh-positive blood (such as during pregnancy or blood transfusion), she may develop antibodies against the Rh(D) antigen. In the context of pregnancy, the most common scenario for sensitization occurs when an Rh-negative woman carries an Rh(D)-positive fetus. During pregnancy, maternal-fetal blood mixing can occur, exposing the mother to the Rh(D) antigen. If sensitization occurs, the mother's immune system may produce antibodies against the Rh(D) antigen. These antibodies can then cross the placenta and potentially cause hemolytic disease of the newborn (HDN) in subsequent Rh(D)-positive pregnancies. Given that the woman is Rh-negative and her pregnancy test is positive, it is likely that she is pregnant with an Rh(D)-positive fetus. This would explain her positive indirect Coombs' test, indicating that she has been sensitized to the Rh(D) antigen. Therefore, the correct answer is B. The patient has been sensitized to Rh(D) antigen.	The answer is: B	The patient is Rh-negative and her indirect Coombs' test is positive. These findings suggest that the patient has been sensitized to Rh(D) antigen. Explanation: Rh(D) antigen is present on the red blood cells of Rh-positive individuals. In cases where an Rh-negative individual, such as this patient, comes into contact with Rh(D) positive blood, such as during transfusion or pregnancy with an Rh(D)-positive fetus, sensitization can occur. Sensitization happens when the individual's immune system recognizes and produces antibodies against the Rh(D) antigen. In this case, the positive indirect Coombs' test indicates the presence of antibodies that can potentially lead to hemolytic disease of the newborn (HDN) in subsequent pregnancies. HDN occurs when the mother's antibodies cross the placenta and attack and destroy the red blood cells of an Rh(D)-positive fetus. Therefore, the most likely explanation for this laboratory finding is that the patient has been sensitized to Rh(D) antigen. Option B, "The patient has been sensitized to Rh(D) antigen," is the correct answer.	B	B	B	1	1	1
A new diagnostic test for a specific renal disease has been developed. In a pilot study of 1000 patients, the test correctly identified 200 patients with the disease (true positives) and incorrectly identified 50 patients without the disease (false positives). The remaining patients were correctly identified as not having the disease (true negatives). Based on these results, what is the positive predictive value (PPV) of this test? A) 75% B) 80% C) 85% D) 90% E) 95%	calculation	Diagnostic test calculations	Medium	Nephrology	B	The answer is B.	To calculate the positive predictive value (PPV), we need to use the following formula: PPV = (True Positives) / (True Positives + False Positives) x 100 In this case, we know that the true positives are 200 and the false positives are 50. So, plugging these numbers into the formula: PPV = (200) / (200 + 50) x 100 PPV = 200 / 250 x 100 PPV = 80 Therefore, the positive predictive value (PPV) of this test is 80%. The correct answer is B) 80%.	The answer is B) 80%.	To calculate the positive predictive value (PPV) of a test, we need to use the following formula: PPV = (True Positives) / (True Positives + False Positives) * 100 Given the information in the question, the true positives are 200 and the false positives are 50. So, the PPV = (200) / (200 + 50) * 100 Simplifying this equation, we get: PPV = (200 / 250) * 100 PPV = 0.8 * 100 PPV = 80% Therefore, the correct answer is B) 80%. The positive predictive value of this test is 80%.	The answer is: B	To determine the positive predictive value (PPV) of a test, we need to find the percentage of patients with positive test results who actually have the disease. In this case, out of the 1000 patients in the study: - The test correctly identified 200 patients with the disease (true positives). - The test incorrectly identified 50 patients without the disease (false positives). - Therefore, the total number of patients with positive test results is 200 + 50 = 250. Now, we need to determine how many of these 250 patients with positive test results actually have the disease (true positives) to calculate the PPV. The PPV is given by the formula: PPV = (True Positives / (True Positives + False Positives)) * 100 In this case: PPV = (200 / (200 + 50)) * 100 PPV = (200/250) * 100 PPV = 80% Therefore, the positive predictive value (PPV) of this test is 80%, which corresponds to answer option B.	B	B	B	1	1	1
A 25-year-old man presents to the clinic with a rash on his palms and soles, fever, and a sore throat. He reports recent sexual activity with multiple partners and inconsistent condom use. Which of the following is the most appropriate next step in management? A. Initiate antiretroviral therapy B. Obtain a chest radiograph C. Perform a lumbar puncture D. Start immediate treatment with penicillin E. Test for hepatitis B surface antigen	non-calculation	Public health and preventive medicine questions	Easy	Infectious Diseases	D	The answer is: D	Based on the symptoms described, the most likely diagnosis for this 25-year-old man is secondary syphilis. Syphilis is a sexually transmitted infection caused by the bacterium Treponema pallidum. The characteristic rash on the palms and soles, along with the fever and sore throat, are classic signs of secondary syphilis. The most appropriate next step in management would be to select option D, which is to start immediate treatment with penicillin. Penicillin remains the treatment of choice for syphilis. It is important to treat syphilis promptly to prevent progression to later stages of the disease, which can cause significant complications. Options A, B, C, and E are not the most appropriate next steps in managing a suspected case of secondary syphilis and would not address the underlying cause of the symptoms presented in this patient.	The answer is: D	Based on the patient's symptoms (rash on palms and soles, fever, sore throat) and history of recent sexual activity with multiple partners and inconsistent condom use, the most likely diagnosis is secondary syphilis. Syphilis is a sexually transmitted infection caused by the bacterium Treponema pallidum. The primary stage is characterized by a painless genital ulcer (chancre) which heals within a few weeks. Secondary syphilis typically occurs 4-10 weeks after the primary stage and presents with a variety of systemic symptoms, including rash (typically on palms and soles), fever, sore throat, and generalized lymphadenopathy. Considering the clinical presentation, the most appropriate next step in management would be to test for syphilis. This can be done by ordering a serological test, such as the Venereal Disease Research Laboratory (VDRL) or Rapid Plasma Reagin (RPR) test. These tests detect antibodies produced in response to the infection. The next step in management after confirming the diagnosis of syphilis would be to initiate treatment with penicillin, which is the first-line antibiotic for syphilis. Other treatment options include doxycycline or ceftriaxone for patients with penicillin allergy. To summarize: A. Initiating antiretroviral therapy is not indicated at this time as the symptoms and history provided do not indicate HIV infection. B. Obtaining a chest radiograph is not a priority in the management of syphilis. Chest radiographs may be indicated in other conditions, but they are not the most appropriate next step in this case. C. Performing a lumbar puncture is usually recommended in cases of suspected neurosyphilis (involvement of the central nervous system). However, there is no indication of neurosyphilis based on the information provided, so it is not the immediate next step. D. Starting immediate treatment with penicillin is the correct next step if the diagnosis of syphilis is confirmed. E. Testing for hepatitis B surface antigen is not indicated as the symptoms and history provided are more suggestive of syphilis rather than hepatitis B infection. Testing for other sexually transmitted infections, such as HIV, chlamydia, and gonorrhea, may be considered depending on the patient's risk factors and local guidelines, but it would not be the most immediate next step in this scenario.	The answer is: D	Based on the patient's presentation of a rash on the palms and soles, along with fever and a sore throat, it is important to consider the possibility of a sexually transmitted infection (STI). Among STIs, secondary syphilis can present with these symptoms, including a characteristic rash on the palms and soles called palmar-plantar rash. Therefore, the most appropriate next step in management would be to test for syphilis. The correct answer is D. Start immediate treatment with penicillin.	D	D	D	1	1	1
A study is conducted to evaluate the effect of a new anesthetic on the duration of surgery. The mean duration of surgery with the new anesthetic is found to be 2 hours with a standard deviation of 30 minutes. If the duration of surgeries is normally distributed, what percentage of surgeries would be expected to last between 1.5 and 2.5 hours? A. 34.1% B. 68.2% C. 95.4% D. 99.7% E. 100%	calculation	Statistical data interpretation	Easy	Anesthesiology	B	The answer is: B	To find the percentage of surgeries that would be expected to last between 1.5 and 2.5 hours, we need to calculate the probability within this range. First, we need to standardize the values using the z-score formula: z = (x - μ) / σ Using the given information: x1 = 1.5 hours x2 = 2.5 hours μ = 2 hours σ = 30 minutes = 0.5 hours Calculating the z-scores: z1 = (1.5 - 2) / 0.5 = -1 z2 = (2.5 - 2) / 0.5 = 1 Now, we need to find the area under the normal curve between the two z-scores. By referring to the standard normal distribution table or using a calculator, we can find the corresponding probabilities: P(Z < -1) = 0.1587 (area to the left of -1) P(Z < 1) = 0.8413 (area to the left of 1) To find the area between -1 and 1, we subtract the two probabilities: P(-1 < Z < 1) = P(Z < 1) - P(Z < -1) = 0.8413 - 0.1587 = 0.6826 So, the percentage of surgeries that would be expected to last between 1.5 and 2.5 hours is 68.26%. Therefore, the correct answer is B. 68.2%.	The answer is: B.	To find the percentage of surgeries that would be expected to last between 1.5 and 2.5 hours, we need to calculate the area under the normal distribution curve between these two values. First, we need to convert the durations into standard units by subtracting the mean and dividing by the standard deviation. For 1.5 hours: (1.5 - 2) / 0.5 = -1 standard deviation For 2.5 hours: (2.5 - 2) / 0.5 = 1 standard deviation Next, we find the proportion of the area under the normal distribution curve between -1 and 1 standard deviations. Looking up these values in a standard normal distribution table or using a calculator, we find that the proportion is approximately 0.682. Finally, we need to convert this proportion to a percentage: 0.682 * 100 = 68.2% Therefore, the percentage of surgeries that would be expected to last between 1.5 and 2.5 hours is 68.2%. The correct answer is B. 68.2%.	The answer is: B.	To solve this problem, we can use the information given to calculate the z-scores for the lower and upper limits of the expected duration of surgery. First, we convert the lower limit of 1.5 hours to minutes: 1.5 hours * 60 minutes/hour = 90 minutes. Next, we calculate the z-score for this lower limit using the formula: z = (x - μ) / σ, where x is the value we are interested in, μ is the mean, and σ is the standard deviation. Using the given information, the mean is 2 hours * 60 minutes/hour = 120 minutes, and the standard deviation is 30 minutes. So, plugging in the values: z_lower = (90 - 120) / 30 = -1. Similarly, we calculate the z-score for the upper limit of 2.5 hours: z_upper = (150 - 120) / 30 = 1. Now, we can find the percentage of surgeries expected to last between 1.5 and 2.5 hours by finding the area under the normal curve between these two z-scores. Using a standard normal distribution table or a calculator, we find that the area between -1 and 1 is approximately 0.682, or 68.2%. Therefore, the answer is: B. 68.2%	B	B	B	1	1	1
A 45-year-old woman presents to the clinic complaining of joint pain and swelling in her hands and knees. She also reports experiencing fatigue and occasional low-grade fevers. On physical examination, her joints are tender, warm, and swollen. Laboratory findings show an elevated erythrocyte sedimentation rate (ESR) and C-reactive protein (CRP). Rheumatoid factor and anti-cyclic citrullinated peptide (anti-CCP) antibodies are also present. Which of the following is the most likely pathophysiological mechanism underlying this patient's condition? A) Deposition of monosodium urate crystals in the joint B) Overproduction of synovial fluid due to inflammation C) Formation of immune complexes that activate complement D) Inflammatory response to an infection within the joint E) Autoimmune destruction of cartilage and subchondral bone	non-calculation	Pathophysiology questions	Hard	Rheumatology	C	The answer is: E	The most likely pathophysiological mechanism underlying this patient's condition is option E) autoimmune destruction of cartilage and subchondral bone. The patient's symptoms and laboratory findings are consistent with rheumatoid arthritis (RA), an autoimmune disease characterized by chronic inflammation of the synovial joints. In RA, the immune system mistakenly attacks the synovial joints, causing inflammation, pain, and swelling. Over time, this autoimmune response leads to the destruction of cartilage and subchondral bone. The presence of rheumatoid factor and anti-CCP antibodies supports the diagnosis of RA. Elevated ESR and CRP levels are also commonly seen in RA, indicating the presence of systemic inflammation. Options A, B, C, and D are not consistent with the typical presentation and laboratory findings of RA.	The answer is: E	Based on the patient's symptoms and laboratory findings, the most likely diagnosis is rheumatoid arthritis (RA). RA is a chronic autoimmune disease characterized by inflammation of the synovium, which leads to joint pain, swelling, and eventually joint destruction. Let's go through each answer choice to determine the most likely pathophysiological mechanism underlying this patient's condition: A) Deposition of monosodium urate crystals in the joint: This is characteristic of gout, not RA. Gout is caused by the accumulation of uric acid crystals in the joints, leading to severe pain and inflammation. B) Overproduction of synovial fluid due to inflammation: Although inflammation leads to an increase in synovial fluid production, it is not the primary mechanism underlying RA. Excessive synovial fluid production may contribute to joint swelling and stiffness seen in RA, but it is not the main pathophysiological mechanism. C) Formation of immune complexes that activate complement: This is a characteristic feature of immune complex-mediated diseases, such as systemic lupus erythematosus (SLE). In RA, however, the main pathophysiological mechanism is not related to immune complex formation or complement activation. D) Inflammatory response to an infection within the joint: Infection within a joint can cause similar symptoms to RA, but in this case, the patient's symptoms are chronic and not related to an acute infection. The presence of antibodies (rheumatoid factor and anti-CCP antibodies) also points towards an autoimmune process rather than an infection. E) Autoimmune destruction of cartilage and subchondral bone: This is the most likely pathophysiological mechanism underlying the patient's condition. In RA, the immune system mistakenly targets the synovial lining of the joints, leading to chronic inflammation. Over time, this inflammation causes destruction of cartilage and bone, resulting in joint deformity and disability. Therefore, the correct answer is E) Autoimmune destruction of cartilage and subchondral bone.	The answer is: E	Based on the patient's clinical presentation and laboratory findings, the most likely pathophysiological mechanism underlying her condition is E) autoimmune destruction of cartilage and subchondral bone. Rheumatoid arthritis (RA) is a chronic autoimmune inflammatory disease that primarily affects the joints. The presence of joint pain and swelling, along with tender, warm, and swollen joints, is consistent with RA. Fatigue, occasional low-grade fevers, and elevated ESR and CRP levels are common features of the disease. The presence of rheumatoid factor and anti-CCP antibodies further supports the diagnosis of RA. Rheumatoid factor is an antibody that targets the Fc portion of IgG antibodies, while anti-CCP antibodies target specific peptides in citrullinated proteins. The presence of these autoantibodies suggests an autoimmune process is involved in the pathogenesis of RA. In RA, the body's immune system mistakenly attacks the synovial lining of the joints, leading to chronic inflammation. Over time, this inflammation can lead to the destruction of cartilage and subchondral bone in the affected joints. Option A is incorrect as it describes the pathophysiological mechanism of gout, which is characterized by the deposition of monosodium urate crystals in the joints. Option B is incorrect as overproduction of synovial fluid would not explain the destruction of cartilage and subchondral bone seen in RA. Option C is incorrect as the formation of immune complexes that activate complement is seen in other autoimmune diseases such as systemic lupus erythematosus, not RA. Option D is incorrect as there is no mention of an infection within the joint in the patient's presentation, and the presence of autoantibodies supports an autoimmune etiology. Therefore, the correct answer is E) autoimmune destruction of cartilage and subchondral bone.	E	E	E	0	0	0
A 70 kg man with a diagnosis of hypertension is prescribed a medication that requires a dosage of 0.5 mg/kg/day. The medication is available in 50 mg tablets. How many tablets should the patient take daily? A) 0.5 tablet B) 1 tablet C) 0.7 tablet D) 1.4 tablets E) 2 tablets	calculation	Drug dosage calculations	Easy	Internal Medicine	D	The answer is: C	To determine how many tablets the patient should take daily, we need to calculate the dosage based on the patient's weight. Given that the patient weighs 70 kg and the prescribed dosage is 0.5 mg/kg/day, we can calculate the total daily dosage as follows: Total daily dosage = 0.5 mg/kg/day x 70 kg Total daily dosage = 35 mg/day Since the medication is available in 50 mg tablets, we can divide the total daily dosage by the dosage per tablet to find out how many tablets should be taken daily: Number of tablets to take daily = Total daily dosage / Dosage per tablet Number of tablets to take daily = 35 mg/day / 50 mg/tablet Number of tablets to take daily = 0.7 tablets Therefore, the correct answer is C) 0.7 tablet.	The answer is C.	To calculate the number of tablets the patient needs to take daily, we need to determine the total dosage required for his weight. The prescribed dosage is 0.5 mg/kg/day, and the patient's weight is 70 kg. Therefore, the total dosage required for the patient is: Total dosage = (0.5 mg/kg/day) x 70 kg Total dosage = 35 mg/day Since the medication is available in 50 mg tablets, we divide the total dosage by the dosage per tablet to find the number of tablets needed: Number of tablets = Total dosage / Dosage per tablet Number of tablets = 35 mg / 50 mg Number of tablets ≈ 0.7 tablets Therefore, the patient should take approximately 0.7 tablets daily. The answer is: C) 0.7 tablet	The answer is: B	To determine how many tablets the patient should take daily, we first need to calculate the total dosage required. Given that the patient weighs 70 kg and the dosage requirement is 0.5 mg/kg/day, we can calculate the total dosage required per day by multiplying the patient's weight by the dosage requirement: Total dosage = patient weight (kg) * dosage requirement (mg/kg/day) = 70 kg * 0.5 mg/kg/day = 35 mg/day Since the medication is available in 50 mg tablets, we can divide the total dosage required by the dosage per tablet to determine the number of tablets needed: Number of tablets = total dosage (mg) / dosage per tablet (mg) = 35 mg / 50 mg = 0.7 tablets Since we can't take a fractional part of a tablet, rounding up to the nearest whole number, the patient should take 1 tablet daily. Therefore, the correct answer is B) 1 tablet.	C	C	B	0	0	0
A 35-year-old woman comes to the physician because of excessive thirst, frequent urination, and unexplained weight loss over the past few months. Physical examination shows no abnormalities. Laboratory tests show a blood glucose level of 210 mg/dL and a hemoglobin A1c of 9%. Which of the following is the most likely diagnosis? A. Diabetes insipidus B. Type 1 Diabetes Mellitus C. Type 2 Diabetes Mellitus D. Gestational diabetes E. Hyperthyroidism	non-calculation	Diagnosis based on symptoms	Medium	Endocrinology	C	The answer is: A	The most likely diagnosis in this case is Type 1 Diabetes Mellitus (DM). The symptoms of excessive thirst, frequent urination, and unexplained weight loss are classic signs of uncontrolled hyperglycemia, which is commonly seen in individuals with Type 1 DM. Additionally, the elevated blood glucose level of 210 mg/dL and the high hemoglobin A1c of 9% indicate poor glycemic control. Type 1 DM is an autoimmune disease characterized by the destruction of insulin-producing beta cells in the pancreas, resulting in a deficiency of insulin.	The answer is: B	Based on the symptoms described, the most likely diagnosis is Type 1 Diabetes Mellitus. Excessive thirst, frequent urination, and unexplained weight loss are classic symptoms of diabetes. A blood glucose level of 210 mg/dL is well above the normal range (70-100 mg/dL) and indicates high blood sugar, which is characteristic of diabetes. The hemoglobin A1c of 9% further supports a diagnosis of diabetes. Hemoglobin A1c is a measure of average blood sugar levels over the past 2-3 months. A level of 9% indicates poorly controlled blood sugar, which is often seen in patients with Type 1 Diabetes Mellitus. Option A, Diabetes insipidus, is not a likely diagnosis because diabetes insipidus is a condition characterized by excessive thirst and urination, but it is not related to high blood sugar. In diabetes insipidus, the excessive urination is due to the kidneys' inability to concentrate urine, not increased blood glucose levels. Option C, Type 2 Diabetes Mellitus, is less likely because of the patient's age and the presence of unexplained weight loss. Type 2 diabetes is typically diagnosed in older individuals and is often associated with being overweight or obese. Weight loss is not a typical symptom of Type 2 diabetes unless the disease is very advanced. Option D, gestational diabetes, is unlikely because the patient is 35 years old, which is not the typical age for pregnancy-related diabetes. Option E, hyperthyroidism, could be considered as a differential diagnosis because it can cause weight loss and increased thirst. However, hyperthyroidism typically causes increased appetite rather than loss of appetite, which is more common in diabetes. Additionally, thyroid function tests would need to be done to confirm a diagnosis of hyperthyroidism, which is not mentioned in the scenario. Therefore, based on the symptoms, blood glucose level, and hemoglobin A1c, the most likely diagnosis is Type 1 Diabetes Mellitus (Option B).	The answer is: D	Based on the symptoms described and the laboratory test results, the most likely diagnosis for this 35-year-old woman is Type 2 Diabetes Mellitus. Excessive thirst, frequent urination, and unexplained weight loss are classic symptoms of diabetes. The blood glucose level of 210 mg/dL is significantly elevated, and the hemoglobin A1c of 9% indicates poor long-term blood sugar control. Diabetes insipidus is a condition characterized by excessive thirst and urination, but it is not associated with high blood glucose levels. Type 1 Diabetes Mellitus typically presents at a younger age and is associated with autoimmune destruction of pancreatic beta cells, leading to absolute insulin deficiency. Gestational diabetes occurs during pregnancy and is usually diagnosed with a glucose tolerance test. Hyperthyroidism can cause weight loss and increased thirst, but it does not typically cause the elevation in blood glucose levels seen here.	A	B	D	0	0	0
A 35-year-old woman presents with weight gain, fatigue, and constipation. Physical examination reveals dry skin and delayed relaxation phase of deep tendon reflexes. Laboratory findings show increased TSH and decreased free T4. Which of the following is the most likely pathophysiological mechanism of this disease? A) Overproduction of thyroid-stimulating hormone by the pituitary gland B) Autoimmune destruction of the thyroid gland C) Deficiency of iodine in the diet D) Overproduction of thyroid hormones by the thyroid gland E) Resistance to thyroid hormone at the tissue level	non-calculation	Pathophysiology questions	Easy	Endocrinology	B	The answer is: B	The most likely pathophysiological mechanism of this disease is option B) autoimmune destruction of the thyroid gland. This is suggestive of Hashimoto's thyroiditis, an autoimmune disorder where the body's immune system attacks the thyroid gland, leading to decreased thyroid hormone production. This results in an elevated thyroid-stimulating hormone (TSH) level as the body tries to compensate for the low levels of thyroid hormones. The decreased free T4 level is consistent with the reduced production of thyroid hormones by the damaged thyroid gland.	The answer is B.	Based on the given clinical presentation, the most likely diagnosis is hypothyroidism. Let's evaluate the options given: A) Overproduction of thyroid-stimulating hormone by the pituitary gland: This is known as primary hyperthyroidism, not hypothyroidism. It would result in increased levels of free T4 instead of decreased levels. B) Autoimmune destruction of the thyroid gland: This is the most common cause of hypothyroidism, known as Hashimoto's thyroiditis. It occurs when the body's immune system mistakenly attacks and destroys the thyroid gland, leading to decreased production of thyroid hormones (T4 and T3), leading to increased TSH levels. C) Deficiency of iodine in the diet: Iodine deficiency is a cause of hypothyroidism known as endemic goiter. However, the presented clinical scenario, including the increased TSH levels, is not consistent with iodine deficiency. D) Overproduction of thyroid hormones by the thyroid gland: This describes hyperthyroidism, not hypothyroidism. E) Resistance to thyroid hormone at the tissue level: This condition, known as resistance syndrome, leads to normal or increased levels of thyroid hormones (T4 and T3) and non-suppressed levels of TSH. It is not consistent with the presented clinical scenario. Therefore, the most likely pathophysiological mechanism of this disease is B) Autoimmune destruction of the thyroid gland.	The answer is: B	Based on the presentation of a 35-year-old woman with weight gain, fatigue, constipation, dry skin, delayed relaxation phase of deep tendon reflexes, and laboratory findings of increased TSH and decreased free T4, the most likely pathophysiological mechanism of this disease is option B) autoimmune destruction of the thyroid gland. This presentation is consistent with hypothyroidism, specifically primary hypothyroidism. Primary hypothyroidism is commonly caused by autoimmune thyroiditis, also known as Hashimoto's thyroiditis, where the immune system attacks and destroys the thyroid gland. This chronic autoimmune condition leads to a decreased production of thyroid hormones (T3 and T4) by the thyroid gland, resulting in elevated TSH levels as the pituitary gland tries to stimulate the thyroid to produce more hormones. Options A, D, and E are not consistent with the presentation. Overproduction of thyroid-stimulating hormone (TSH) by the pituitary gland (option A) would lead to elevated thyroid hormone levels, not decreased levels. Overproduction of thyroid hormones by the thyroid gland (option D) would result in hyperthyroidism, which is characterized by weight loss, increased appetite, and hyperactive deep tendon reflexes, contradicting the patient's symptoms. Resistance to thyroid hormone at the tissue level (option E) is a rare condition and usually presents with symptoms of hyperthyroidism rather than hypothyroidism. Option C, deficiency of iodine in the diet, is a less common cause of hypothyroidism worldwide but is not likely in this case as autoimmune destruction of the thyroid gland is a more common cause in developed countries. Therefore, the most likely pathophysiological mechanism of this disease is autoimmune destruction of the thyroid gland (option B).	B	B	B	1	1	1
A clinical trial is conducted to evaluate the efficacy of a new drug for the treatment of lung cancer. The trial enrolled 1000 patients, 500 of which received the new drug and 500 received a placebo. The study found that 200 patients in the new drug group and 300 patients in the placebo group developed progressive disease. What is the relative risk (RR) of disease progression in patients receiving the new drug compared to those receiving the placebo? A) 0.5 B) 0.67 C) 1 D) 1.5 E) 2	calculation	Statistical data interpretation	Easy	Oncology	B	The answer is: B.	To calculate the relative risk (RR), we need to divide the risk of disease progression in the new drug group by the risk in the placebo group. Risk in new drug group = Number of patients with disease progression in new drug group / Total number of patients in new drug group Risk in new drug group = 200 / 500 = 0.4 Risk in placebo group = Number of patients with disease progression in placebo group / Total number of patients in placebo group Risk in placebo group = 300 / 500 = 0.6 Relative Risk (RR) = Risk in new drug group / Risk in placebo group RR = 0.4 / 0.6 = 0.67 Therefore, the relative risk (RR) of disease progression in patients receiving the new drug compared to those receiving the placebo is 0.67. The correct answer is B) 0.67.	The answer is: B.	To calculate the relative risk (RR), we first need to determine the proportion of patients who developed progressive disease in each group. In the new drug group, out of 500 patients, 200 developed progressive disease. So, the proportion of patients who developed progressive disease in the new drug group is 200/500 = 0.4. In the placebo group, out of 500 patients, 300 developed progressive disease. Therefore, the proportion of patients who developed progressive disease in the placebo group is 300/500 = 0.6. Now, we can calculate the relative risk by dividing the probability of disease progression in the new drug group by the probability of disease progression in the placebo group. RR = (0.4 / 0.6) = 0.67. Therefore, the relative risk (RR) of disease progression in patients receiving the new drug compared to those receiving the placebo is 0.67. So, the answer is B) 0.67.	The answer is B.	The relative risk (RR) is a measure of the strength of association between exposure and outcome in a study. To calculate the relative risk, we need to divide the risk of disease progression in the new drug group by the risk of disease progression in the placebo group. The risk in the new drug group can be calculated as the number of patients developing disease divided by the total number of patients in that group: 200/500 = 0.4. The risk in the placebo group can be calculated as the number of patients developing disease divided by the total number of patients in that group: 300/500 = 0.6. Now, we can calculate the relative risk by dividing the risk in the drug group by the risk in the placebo group: 0.4/0.6 = 0.67. Therefore, the relative risk (RR) of disease progression in patients receiving the new drug compared to those receiving the placebo is 0.67. The correct answer is B) 0.67	B	B	B	1	1	1
A 65-year-old woman with a history of atrial fibrillation is evaluated for stroke risk. She has hypertension and diabetes mellitus, but no history of stroke or transient ischemic attack (TIA). Her CHA2DS2-VASc score is used to assess her stroke risk. Which of the following is the correct CHA2DS2-VASc score for this patient? A) 2 B) 3 C) 4 D) 5 E) 6	calculation	Clinical score calculations	Hard	Hematology	B	The answer is: C	Based on the information provided, the correct CHA2DS2-VASc score for this patient is C) 4. The CHA2DS2-VASc score looks at several risk factors for stroke in patients with atrial fibrillation, including age, prior stroke or TIA, hypertension, diabetes mellitus, and other comorbidities. In this case, the patient is 65 years old (1 point), has hypertension (1 point), and diabetes mellitus (1 point), giving her a total CHA2DS2-VASc score of 3.	The answer is C.	To calculate the CHA2DS2-VASc score, several risk factors are considered. First, let's review the risk factors included in the CHA2DS2-VASc score: C - Congestive heart failure (1 point) H - Hypertension (1 point) A2 - Age ≥ 75 years (2 points) D - Diabetes mellitus (1 point) S2 - Prior stroke or transient ischemic attack (TIA) (2 points) V - Vascular disease (1 point) A - Age 65-74 years (1 point) Sc - Sex category: Female (1 point) Now, let's evaluate the patient's risk factors: Hypertension: Yes (1 point) Diabetes mellitus: Yes (1 point) Age 65-74 years: Yes (1 point) Female sex: Yes (1 point) No history of congestive heart failure, stroke/TIA, vascular disease, or age ≥ 75 years is mentioned. Adding up the points, we have a score of 4 (1+1+1+1). Therefore, the correct CHA2DS2-VASc score for this patient is C) 4.	The answer is: C	To calculate the CHA2DS2-VASc score for this patient, we assign points for certain risk factors: C – Congestive heart failure (1 point) H – Hypertension (1 point) A2 – Age ≥75 years (2 points) D – Diabetes mellitus (1 point) S2 – History of stroke or transient ischemic attack (TIA) (2 points) V – Vascular disease (1 point) A – Age 65–74 years (1 point) Sc – Sex category (female) (1 point) Based on the information provided, this patient has the following risk factors: hypertension, diabetes mellitus, age 65-74 years, and female sex. Therefore, her CHA2DS2-VASc score would be 4 (1+1+1+1). The correct answer is C) 4.	C	C	C	0	0	0
A 45-year-old woman with no significant past medical history presents to the clinic with a 2-week history of fever, night sweats, weight loss, and a persistent cough producing purulent sputum. A chest radiograph reveals a cavitary lesion in the right upper lobe. Sputum cultures grow Mycobacterium tuberculosis. The patient is started on a regimen of isoniazid, rifampin, pyrazinamide, and ethambutol. Which of the following is the most appropriate next step in the management of this patient? A) Add streptomycin B) Monitor visual acuity and color discrimination C) Discontinue pyrazinamide D) Discontinue rifampin E) Add levofloxacin	non-calculation	Treatment selection	Medium	Infectious Diseases	B	The answer is: B	The correct answer is B) Monitor visual acuity and color discrimination. This patient presents with symptoms consistent with pulmonary tuberculosis and radiographic findings of a cavitary lesion in the right upper lobe. The presence of Mycobacterium tuberculosis in the sputum confirms the diagnosis, and the patient is appropriately started on a standard four-drug regimen of isoniazid, rifampin, pyrazinamide, and ethambutol. Rifampin, one of the medications in the regimen, is known to cause optic neuritis as an adverse effect. Visual symptoms such as a decrease in visual acuity and color discrimination, as well as other ocular manifestations like blurred or decreased vision, scotomas, and loss of red-green discrimination, may occur. Therefore, it is important to monitor the patient for any visual changes while on rifampin. The addition of streptomycin (A) is not indicated in the treatment of tuberculosis and is not a recommended next step. Discontinuing pyrazinamide (C) is not the standard approach. Pyrazinamide is an important component of the initial four-drug regimen because it has excellent sterilizing activity against intracellular organisms. It is recommended to continue pyrazinamide for the initial 2 months of treatment unless there are contraindications or side effects. Discontinuing rifampin (D) is not the appropriate next step either. Rifampin is one of the most effective first-line drugs against tuberculosis and is essential in the treatment regimen. Adding levofloxacin (E) is not necessary in this scenario. While fluoroquinolones like levofloxacin have activity against Mycobacterium tuberculosis, they are usually reserved for drug-resistant cases or when there are contraindications or side effects to the first-line drugs. This patient does not have any indications for fluoroquinolone use at this time.	The answer is: B	The clinical presentation of this patient, with constitutional symptoms such as fever, night sweats, weight loss, and persistent cough, along with the radiographic findings of a cavitary lesion in the right upper lobe, is consistent with active pulmonary tuberculosis. The positive sputum cultures for Mycobacterium tuberculosis further support this diagnosis. The initial management of active tuberculosis involves initiating treatment with a multidrug regimen. The standard regimen for the treatment of active tuberculosis includes isoniazid, rifampin, pyrazinamide, and ethambutol. These drugs are chosen for their synergistic effects against Mycobacterium tuberculosis and to prevent the development of drug resistance. The addition of streptomycin to the treatment regimen is considered in cases of extensive disease or if there is resistance to the primary drugs; however, there is no indication in this case to add streptomycin. Visual toxicity is a known adverse effect of ethambutol. Therefore, patients started on ethambutol or continuing long-term therapy with ethambutol should have baseline ophthalmologic examination to establish baseline visual acuity and color discrimination. Regular monitoring for visual changes is recommended thereafter. However, immediate monitoring of visual acuity and color discrimination is not the most appropriate next step in the management of this patient. Pyrazinamide is an important component of the initial multidrug treatment regimen for active tuberculosis. It is bactericidal against Mycobacterium tuberculosis and is proven to shorten the treatment duration. Discontinuing pyrazinamide is not indicated in this scenario. Rifampin is another crucial component of the initial tuberculosis treatment regimen. It is a potent antimycobacterial agent that plays a key role in reducing the duration of treatment and preventing relapse. Discontinuing rifampin is not appropriate in this case. Levofloxacin is a fluoroquinolone antibiotic that has activity against Mycobacterium tuberculosis. It is mainly used as a second-line drug in cases of drug-resistant tuberculosis. Adding levofloxacin to the initial treatment regimen is not the most appropriate next step in the management of this patient. Therefore, the most appropriate next step in the management of this patient is to monitor visual acuity and color discrimination (Option B) due to the potential adverse effects of ethambutol on the eyes. The baseline ophthalmologic examination will help to establish a baseline and detect any visual changes that may occur during treatment. Regular monitoring is essential to assess for any visual toxicity.	The answer is: B	Based on the patient's clinical presentation and positive sputum culture for Mycobacterium tuberculosis, she is most likely suffering from pulmonary tuberculosis. The initial treatment for pulmonary tuberculosis typically includes a combination of isoniazid, rifampin, pyrazinamide, and ethambutol. The most appropriate next step in the management of this patient is to monitor visual acuity and color discrimination. Both ethambutol and isoniazid are associated with potential ocular toxicity, although it is more common with ethambutol. Visual acuity and color discrimination should be assessed at baseline, and then monitored periodically throughout the course of treatment. If there is significant visual impairment, ethambutol should be discontinued. Therefore, answer choice B) Monitor visual acuity and color discrimination is the most appropriate next step in the management of this patient.	B	B	B	1	1	1
A 3-year-old boy is brought to the pediatrician by his parents who are concerned about his slow development compared to his peers. His mother reports that he has difficulty walking and often falls. On examination, the doctor notes that the boy has an enlarged tongue, coarse facial features and hepatomegaly. An x-ray reveals dysostosis multiplex. What is the most likely prognosis for this patient? A. The patient will likely show significant improvement with early intervention and physical therapy. B. The patient will likely have a normal life span with appropriate medical management. C. The patient will likely experience progressive deterioration and a shortened life span. D. The patient will likely have a stable condition with slow progression over many years. E. The patient will likely show rapid improvement with surgical intervention.	non-calculation	Disease progression and prognosis	Easy	Pediatrics	C	The answer is: C	C. The patient will likely experience progressive deterioration and a shortened life span. The symptoms described, such as an enlarged tongue, coarse facial features, hepatomegaly, and dysostosis multiplex, are consistent with a diagnosis of mucopolysaccharidosis (MPS). MPS is a group of inherited disorders characterized by the deficiency of specific enzymes that break down glycosaminoglycans (GAGs). This leads to the accumulation of GAGs in various tissues and organs, causing progressive deterioration and a shortened life span. Early intervention and physical therapy may help manage symptoms and delay progression, but the underlying condition is not curable.	The answer is: C	Based on the given information, the most likely diagnosis for this patient is mucopolysaccharidosis (MPS). The presence of an enlarged tongue, coarse facial features, hepatomegaly, and dysostosis multiplex are all classic findings in MPS. MPS is a group of inherited lysosomal storage disorders characterized by the lack of specific enzymes needed to break down certain types of complex carbohydrates called glycosaminoglycans (GAGs). The accumulation of these GAGs leads to progressive organ and tissue damage over time. The prognosis for MPS depends on the specific subtype and severity of the condition. However, in general, the most likely prognosis for this patient (based on the symptoms described - difficulty walking, falling, and dysostosis multiplex) would be option C: the patient will likely experience progressive deterioration and a shortened life span. MPS is a progressive disorder, and symptoms typically worsen over time. Depending on the specific subtype, complications can include organ dysfunction (such as heart or respiratory problems), neurological and cognitive impairment, and shortened life expectancy. While early intervention and physical therapy can help improve mobility and quality of life for MPS patients, they cannot reverse the underlying disease process. Appropriate medical management, such as enzyme replacement therapy or stem cell transplantation, may help slow down the progression of the disease and alleviate some symptoms, but a cure is currently not available for most types of MPS. Surgical interventions may be necessary for specific complications of MPS, such as carpal tunnel release for hand deformities or adenotonsillectomy for sleep apnea, but they do not provide a rapid improvement in the overall disease progression. Therefore, the most likely prognosis for this patient with MPS would be progressive deterioration and a shortened life span (option C).	The answer is: C	Based on the symptoms and findings described, the most likely diagnosis for this patient is mucopolysaccharidosis type II (MPS II), also known as Hunter syndrome. MPS II is an X-linked recessive lysosomal storage disorder characterized by a deficiency of the enzyme iduronate-2-sulfatase. This deficiency leads to the accumulation of glycosaminoglycans (GAGs) in various tissues and organs. The clinical features of MPS II include developmental delay, coarse facial features, hepatosplenomegaly, joint stiffness, and dysostosis multiplex, which refers to the abnormal development of bones. The enlarged tongue (macroglossia) is also commonly seen in MPS II. Unfortunately, the prognosis for patients with Hunter syndrome is poor. The condition is progressive and usually leads to a shortened lifespan. Without appropriate medical management, patients can experience significant deterioration in physical and cognitive function. Treatment options may include enzyme replacement therapy, hematopoietic stem cell transplantation, and supportive care. Therefore, the most likely prognosis for this patient is option C: The patient will likely experience progressive deterioration and a shortened life span.	C	C	C	1	1	1
A 45-year-old woman with a history of sunbathing visits a dermatologist due to the recent appearance of rough, scaly patches on her skin. The dermatologist diagnoses her with actinic keratosis, a precancerous skin condition. In terms of public health and preventive medicine, which of the following is the most effective strategy to prevent the development of actinic keratosis? A. Regular use of sunscreen with a high SPF B. Regular skin checks by a dermatologist C. Use of topical retinoids D. Avoidance of sun exposure between 10 am and 4 pm E. Wearing wide-brimmed hats and long-sleeved shirts	non-calculation	Public health and preventive medicine questions	Hard	Dermatology	D	The answer is: D	The most effective strategy to prevent the development of actinic keratosis is D. Avoidance of sun exposure between 10 am and 4 pm. Actinic keratosis is primarily caused by long-term sun exposure, particularly during peak sun hours. By avoiding sun exposure during these hours, individuals can reduce their risk of developing actinic keratosis. Other strategies, such as using sunscreen with a high SPF, regular skin checks by a dermatologist, use of topical retinoids, and wearing wide-brimmed hats and long-sleeved shirts, can also be beneficial in preventing actinic keratosis, but they are not as effective as avoiding sun exposure during peak hours.	The answer is: E	The most effective strategy to prevent the development of actinic keratosis is by avoiding sun exposure, as this condition is primarily caused by long-term exposure to ultraviolet (UV) radiation from the sun. Option A, regular use of sunscreen with a high Sun Protection Factor (SPF), can help to reduce the harmful effects of UV radiation, but it is not as effective as complete avoidance of sun exposure. Sunscreen only provides partial protection and needs to be reapplied regularly. Option B, regular skin checks by a dermatologist, is important for early detection of any suspicious skin lesions or changes, but it does not prevent the development of actinic keratosis. Option C, the use of topical retinoids, has been shown to be effective in treating actinic keratosis but is not a preventive measure. Option D, avoidance of sun exposure between 10 am and 4 pm, is an important preventive strategy as UV radiation is strongest during these hours. However, it may not be practical for everyone to completely avoid sun exposure during these times. Option E, wearing wide-brimmed hats and long-sleeved shirts, provides physical protection from UV radiation and is recommended to minimize sun exposure. This option, along with other sun-protective measures such as seeking shade and wearing sunglasses, is an effective strategy to prevent the development of actinic keratosis. Therefore, the most effective strategy to prevent actinic keratosis would be Option E, wearing wide-brimmed hats and long-sleeved shirts.	The answer is: D	To prevent the development of actinic keratosis, the most effective strategy is to minimize sun exposure. This includes avoiding sun exposure between 10 am and 4 pm when the sun's rays are strongest, as mentioned in option D. This time period is when UV rays are most intense and can cause the most damage to the skin. Options A, C, and E can be beneficial in protecting the skin from sun damage and preventing the development of actinic keratosis to some extent. However, they may not be as effective as option D in reducing overall sun exposure. Option B, regular skin checks by a dermatologist, is important for early detection and treatment of actinic keratosis and other skin conditions, but it is not a preventive measure. Therefore, the correct answer is option D: Avoidance of sun exposure between 10 am and 4 pm.	D	E	D	1	0	1
A new diagnostic test for a rare hematological disorder has been developed. In a study of 1000 individuals, 20 were found to have the disorder. Of these 20, the test correctly identified 18. Of the 980 unaffected individuals, the test incorrectly identified 49 as having the disorder. What is the sensitivity of this new diagnostic test? A. 20% B. 50% C. 70% D. 90% E. 95%	calculation	Diagnostic test calculations	Easy	Hematology	D	The answer is D.	The sensitivity of a diagnostic test is defined as the proportion of true positives (individuals with the disorder correctly identified) among all individuals with the disorder. In this case, there were 20 individuals identified as having the disorder, and of these 20, the test correctly identified 18. Therefore, the sensitivity of the test is 18/20, which equals 0.9 or 90%. So the correct answer is D. 90%	The answer is: D	To calculate the sensitivity of a diagnostic test, we need to determine how many true positive cases were correctly identified by the test. In this case, we have 20 individuals with the disorder, of which the test correctly identified 18. Therefore, the sensitivity of the test is calculated as: Sensitivity = (True Positives / True Positives + False Negatives) x 100 Sensitivity = (18 / (18 + 2)) x 100 Sensitivity = (18 / 20) x 100 Sensitivity = 0.9 x 100 Sensitivity = 90% Therefore, the correct answer is: D. 90%	The answer is: D. 90%.	The sensitivity of a diagnostic test is the ability of the test to correctly identify individuals who have the disorder (true positive rate). To calculate the sensitivity, we need to determine the number of true positive results (TP) and the total number of individuals who actually have the disorder (P). In this case, the test correctly identified 18 out of 20 individuals who have the disorder. So, TP = 18 and P = 20. Sensitivity = TP / P *100 Sensitivity = 18 / 20 * 100 Sensitivity = 90% Therefore, the sensitivity of this new diagnostic test is 90%. The correct answer is D. 90%.	D	D	D	1	1	1
A 65-year-old male with a history of smoking for 40 years presents to the clinic with a persistent cough, weight loss, and fatigue. A CT scan reveals a mass in the right upper lobe of the lung. A biopsy confirms the diagnosis of non-small cell lung cancer. Which of the following is the most likely progression of this patient's disease if left untreated? A. Spontaneous remission B. Metastasis to the liver C. Transformation into small cell lung cancer D. Development of bronchiectasis E. Resolution of symptoms	non-calculation	Disease progression and prognosis	Easy	Internal Medicine	B	The answer is: B	If left untreated, the most likely progression of this patient's non-small cell lung cancer is B. Metastasis to the liver. Non-small cell lung cancer is known to have a higher tendency to spread to distant sites such as the liver compared to small cell lung cancer. The presence of symptoms such as weight loss, fatigue, and a mass on a CT scan indicates advanced disease, making metastasis more likely. Spontaneous remission is uncommon in lung cancer, and transformation into small cell lung cancer or development of bronchiectasis are not typical progressions of non-small cell lung cancer.	The answer is: B	The most likely progression of the patient's non-small cell lung cancer if left untreated is B. Metastasis to the liver. Non-small cell lung cancer (NSCLC) is the most common type of lung cancer and is often associated with a history of smoking. In this case, the patient has a persistent cough, weight loss, and fatigue, which are common symptoms of advanced lung cancer. The CT scan reveals a mass in the right upper lobe of the lung, confirming the presence of a tumor. Lung cancer tumors have the potential to spread (metastasize) to other parts of the body, most commonly to the liver, lymph nodes, bones, adrenal glands, and brain. As the tumor grows and progresses, cancer cells can break away from the primary tumor and enter the bloodstream or lymphatic system, allowing them to spread to distant organs. The liver is a common site of metastasis for lung cancer because the blood flow from the lungs goes directly to the liver through the pulmonary veins. The development of liver metastasis would further worsen the patient's condition and prognosis. Liver metastasis can cause additional symptoms such as abdominal pain, nausea, jaundice, and liver dysfunction. It is important to note that without treatment, the disease is unlikely to undergo spontaneous remission (A), transform into small cell lung cancer (C), or lead to the development of bronchiectasis (D). The resolution of symptoms (E) is highly unlikely without appropriate treatment for advanced lung cancer. Therefore, based on the information provided, the most likely progression of this patient's disease if left untreated is metastasis to the liver (B).	The answer is: B.	Given the patient's history of smoking, persistent cough, weight loss, and fatigue, along with the presence of a mass in the lung, the most likely progression of this patient's disease if left untreated would be metastasis to other parts of the body. Lung cancer is known for its ability to spread to other organs, with common sites of metastasis including the liver, bones, brain, and adrenal glands. Therefore, the most appropriate answer choice would be B. Metastasis to the liver.	B	B	B	1	1	1
A 45-year-old woman with a history of major depressive disorder presents to her psychiatrist for a regular follow-up visit. She has been on fluoxetine for the past 6 months. She reports feeling more energetic and less guilty but still has trouble sleeping and has a poor appetite. She also mentions that she occasionally has thoughts of suicide, but she does not have a plan. Using the Hamilton Depression Rating Scale (HDRS), which assesses 17 items on a 5-point scale (0-4), calculate her score based on the following ratings: depressed mood (2), feelings of guilt (1), suicide (2), insomnia - early (3), insomnia - middle (3), insomnia - late (3), work and activities (2), retardation (1), agitation (0), anxiety (psychic) (1), anxiety (somatic) (1), somatic symptoms (gastrointestinal) (1), somatic symptoms (general) (1), genital symptoms (0), hypochondriasis (1), loss of weight (3), and insight (1). What is her score? A. 20 B. 22 C. 24 D. 26 E. 28	calculation	Clinical score calculations	Medium	Psychiatry	B	The answer is: E	To calculate the Hamilton Depression Rating Scale (HDRS) score, we add up the ratings for each item. The ratings for the symptoms mentioned are as follows: - Depressed mood (2) - Feelings of guilt (1) - Suicide (2) - Insomnia - early (3) - Insomnia - middle (3) - Insomnia - late (3) - Work and activities (2) - Retardation (1) - Agitation (0) - Anxiety (psychic) (1) - Anxiety (somatic) (1) - Somatic symptoms (gastrointestinal) (1) - Somatic symptoms (general) (1) - Genital symptoms (0) - Hypochondriasis (1) - Loss of weight (3) - Insight (1) Adding up all the ratings, the total score would be: 2 + 1 + 2 + 3 + 3 + 3 + 2 + 1 + 0 + 1 + 1 + 1 + 1 + 0 + 1 + 3 + 1 = 28 Therefore, the correct answer is E. 28	Certainly! The answer is: D.	To calculate the Hamilton Depression Rating Scale (HDRS) score, we assign a rating of 0 to 4 for each item based on the severity of the symptom reported. The total score is the sum of all the individual item ratings. Let's go through each item and assign the appropriate rating: - Depressed mood (2) - Feelings of guilt (1) - Suicide (2) - Insomnia - early (3) - Insomnia - middle (3) - Insomnia - late (3) - Work and activities (2) - Retardation (1) - Agitation (0) - Anxiety (psychic) (1) - Anxiety (somatic) (1) - Somatic symptoms (gastrointestinal) (1) - Somatic symptoms (general) (1) - Genital symptoms (0) - Hypochondriasis (1) - Loss of weight (3) - Insight (1) Now, add up all the ratings: 2 + 1 + 2 + 3 + 3 + 3 + 2 + 1 + 0 + 1 + 1 + 1 + 1 + 0 + 1 + 3 + 1 = 26 Therefore, the patient's HDRS score is 26. The correct answer is option D.	The answer is D.	To calculate the patient's score on the Hamilton Depression Rating Scale (HDRS), we need to sum up the ratings for each item. Let's go through each item: - Depressed mood (2) - Feelings of guilt (1) - Suicide (2) - Insomnia - early (3) - Insomnia - middle (3) - Insomnia - late (3) - Work and activities (2) - Retardation (1) - Agitation (0) - Anxiety (psychic) (1) - Anxiety (somatic) (1) - Somatic symptoms (gastrointestinal) (1) - Somatic symptoms (general) (1) - Genital symptoms (0) - Hypochondriasis (1) - Loss of weight (3) - Insight (1) Summing up the ratings: 2 + 1 + 2 + 3 + 3 + 3 + 2 + 1 + 0 + 1 + 1 + 1 + 1 + 0 + 1 + 3 + 1 = 26 Therefore, the patient's score on the HDRS is 26. The correct answer is D. 26.	E	D	D	0	0	0
A 65-year-old male patient presents to the clinic with complaints of difficulty swallowing both solids and liquids, weight loss, and regurgitation of undigested food. An esophagogastroduodenoscopy reveals a dilated esophagus with an area of narrowing at the lower end. Biopsy of the area shows no malignancy. Which of the following is the most likely prognosis of this patient's condition? A. The condition is self-limiting and symptoms will resolve spontaneously. B. The condition is progressive and can lead to malnutrition and aspiration pneumonia if not treated. C. The condition is benign and does not affect life expectancy. D. The condition is a precursor to esophageal cancer. E. The condition generally improves with dietary modification.	non-calculation	Disease progression and prognosis	Easy	Surgery	B	The answer is: B	B. The condition is progressive and can lead to malnutrition and aspiration pneumonia if not treated.	The answer is: B.	Based on the patient's symptoms of difficulty swallowing both solids and liquids, weight loss, and regurgitation of undigested food, along with the findings from the esophagogastroduodenoscopy showing a dilated esophagus with an area of narrowing at the lower end, the most likely diagnosis is achalasia. Achalasia is a rare disorder of the esophagus where the lower esophageal sphincter (LES) fails to relax properly during swallowing, leading to difficulty in moving food into the stomach. The dilation of the esophagus is known as a "bird's beak" appearance. Given the nature of achalasia, option A is unlikely. Achalasia is a chronic condition and not self-limiting, meaning it does not resolve spontaneously. Option C is also incorrect because achalasia is not benign in terms of its impact on a patient's quality of life. It can cause malnutrition due to the difficulty in swallowing and can also lead to complications such as aspiration pneumonia if not treated. Option D is not the most likely prognosis for this patient. Although the possibility of a malignancy was ruled out by biopsy, achalasia itself is not a precursor to esophageal cancer. Option E is incorrect because although dietary modifications can help alleviate symptoms in some cases, they usually do not resolve the underlying issue of the LES dysfunction. The most accurate prognosis for this patient's condition is option B. Achalasia is a progressive condition that can lead to malnutrition and aspiration pneumonia if left untreated. Treatment options include medications to relax the LES and surgical interventions like pneumatic dilation or surgical myotomy to improve swallowing function.	The answer is: B	Based on the patient's symptoms and findings on esophagogastroduodenoscopy, the most likely diagnosis for this patient's condition is achalasia, specifically in the form of type II or "classic" achalasia. Achalasia is characterized by impaired relaxation of the lower esophageal sphincter (LES) and absence of peristalsis in the esophageal body. Option B is the most likely prognosis for this patient's condition. If left untreated, achalasia can lead to malnutrition due to difficulty in swallowing both solids and liquids. The narrowing at the lower end of the esophagus causes impaired passage of food, leading to regurgitation of undigested food. Furthermore, the inability of the LES to relax can also lead to aspiration pneumonia if food and fluids enter the airways. Option A is incorrect because achalasia is a chronic condition that usually requires treatment to alleviate symptoms. Option C is incorrect because while achalasia is considered benign, it can have significant impact on quality of life and long-term complications if left untreated. Option D is incorrect because achalasia is not a precursor to esophageal cancer. However, long-standing achalasia may increase the risk of developing squamous cell carcinoma of the esophagus, but it is not an inevitable outcome. Option E is incorrect because while dietary modification may help manage symptoms, it is not a definitive treatment for achalasia. Therefore, the best answer is B. The condition is progressive and can lead to malnutrition and aspiration pneumonia if not treated.	B	B	B	1	1	1
A 30-year-old woman presents with a 6-month history of painful, swollen joints and morning stiffness lasting more than an hour. She has symmetrical involvement of her wrists, metacarpophalangeal joints, and proximal interphalangeal joints. Her lab results show positive rheumatoid factor and anti-cyclic citrullinated peptide antibodies. She has no extra-articular manifestations. Based on the 2010 ACR/EULAR Rheumatoid Arthritis Classification Criteria, calculate her score and determine if she has Rheumatoid Arthritis. A) Score of 3, does not have Rheumatoid Arthritis B) Score of 5, does not have Rheumatoid Arthritis C) Score of 6, has Rheumatoid Arthritis D) Score of 7, has Rheumatoid Arthritis E) Score of 9, has Rheumatoid Arthritis	calculation	Clinical score calculations	Medium	Rheumatology	D	The answer is: C	Based on the information provided, the patient's score is 6, which indicates that she has Rheumatoid Arthritis (Option C). According to the 2010 ACR/EULAR Rheumatoid Arthritis Classification Criteria, a score of 6 or higher is considered indicative of Rheumatoid Arthritis.	The answer is: C)	The 2010 ACR/EULAR Rheumatoid Arthritis Classification Criteria consist of four domains: joint involvement, serology, acute-phase reactants, and symptom duration. Each domain has specific criteria that contribute to the overall score. 1) Joint involvement: This domain assesses the number and pattern of joints involved. In this case, the patient has involvement of the wrists, metacarpophalangeal joints, and proximal interphalangeal joints bilaterally. According to the criteria, involvement of 3 or more joint areas (score of 2) is present. 2) Serology: This domain includes the presence of rheumatoid factor (RF) and anti-cyclic citrullinated peptide (anti-CCP) antibodies. The patient has positive results for both RF and anti-CCP antibodies. According to the criteria, if only one of these is positive (score of 2), the score is 2. However, if both are positive (score of 3), the score is 3. 3) Acute-phase reactants: This domain involves assessing inflammatory markers such as erythrocyte sedimentation rate (ESR) or C-reactive protein (CRP). No information is provided regarding these markers, so we cannot assign a score for this domain. 4) Symptom duration: The criteria state that a score of 1 is assigned if symptoms have been present for more than 6 weeks. Based on the information provided, the patient has a score of 2 for joint involvement, a score of 3 for serology (positive RF and anti-CCP), and a score of 1 for symptom duration. Totaling these scores, we have a score of 6. Therefore, the correct answer is C) Score of 6, the patient has Rheumatoid Arthritis.	The answer is: C	To determine if the patient has Rheumatoid Arthritis (RA) based on the 2010 ACR/EULAR Rheumatoid Arthritis Classification Criteria, we need to calculate her score. According to the criteria, we assign scores based on specific criteria: 1. Joint involvement: The patient has symmetrical involvement of her wrists, metacarpophalangeal joints, and proximal interphalangeal joints, resulting in a score of 3. 2. Serology: The patient tested positive for rheumatoid factor, resulting in a score of 1. She also tested positive for anti-cyclic citrullinated peptide (anti-CCP) antibodies, resulting in a score of 1. 3. Acute-phase reactants: Since there is no mention of elevated C-reactive protein (CRP) or erythrocyte sedimentation rate (ESR), the patient receives a score of 0. 4. Duration of symptoms: The patient reports symptoms lasting for more than 6 weeks, resulting in a score of 1. Now, let's calculate the total score: 3 + 1 + 1 + 0 + 1 = 6. Based on the total score of 6, the patient has Rheumatoid Arthritis. Therefore, the correct answer is option C) Score of 6, has Rheumatoid Arthritis.	C	C	C	0	0	0
A 45-year-old woman with a 30-pack year smoking history presents with a persistent cough, weight loss, and fatigue. A chest radiograph reveals a mass in the right upper lobe of the lung. Biopsy of the mass confirms non-small cell lung cancer. Which of the following is the most important prognostic factor for this patient's disease? A. Patient's age B. Size of the tumor C. Presence of distant metastases D. Patient's gender E. Patient's smoking history	non-calculation	Disease progression and prognosis	Easy	Pulmonology	C	The answer is: C	The most important prognostic factor for this patient's disease is the presence of distant metastases (C). Distant metastases indicate that the cancer has spread beyond the primary tumor, which typically indicates a more advanced stage of the disease and a poorer prognosis. The size of the tumor (B) can also be a prognostic factor, with larger tumors tending to have a worse prognosis. However, in this case, the presence of distant metastases is a stronger indicator of prognosis.	The answer is: C	The most important prognostic factor for this patient's disease is the presence of distant metastases (Option C). Step 1: Review the patient's characteristics and symptoms The patient is a 45-year-old woman with a significant smoking history and presenting with a persistent cough, weight loss, and fatigue. These symptoms are concerning for lung cancer. Step 2: Consider the diagnostic tests and findings A chest radiograph reveals a mass in the right upper lobe of the lung. This confirms the presence of a tumor in the lung. Step 3: Understand the types of lung cancer There are two main types of lung cancer: small cell lung cancer (SCLC) and non-small cell lung cancer (NSCLC). NSCLC accounts for about 80-85% of all lung cancers. Step 4: Assess the prognostic factors A. Patient's age - While age can play a role in overall health and management options, it is not the most important prognostic factor for lung cancer. B. Size of the tumor - Tumor size does affect prognosis, with larger tumors generally having a worse outcome. However, in this case, the most important prognostic factor is considered. C. Presence of distant metastases - The presence of distant metastases is a crucial prognostic factor. If the cancer has already spread to distant organs or lymph nodes, it indicates an advanced stage of the disease and usually results in a poorer prognosis. D. Patient's gender - Gender alone is not a significant prognostic factor for lung cancer. E. Patient's smoking history - While smoking history is an important risk factor for lung cancer development, it is not the most important prognostic factor for this patient's disease. Therefore, the most important prognostic factor for this patient's non-small cell lung cancer is the presence of distant metastases (Option C).	The answer is: E	To determine the most important prognostic factor for this patient's non-small cell lung cancer, we need to review the information provided. The patient is a 45-year-old woman with a 30-pack year smoking history, presenting with a persistent cough, weight loss, and fatigue. A chest radiograph reveals a mass in the right upper lobe of the lung, and biopsy confirmed non-small cell lung cancer. To evaluate the prognostic factors, we need to consider factors that could affect disease outcome. The options provided are patient's age, size of the tumor, presence of distant metastases, patient's gender, and patient's smoking history. A. Patient's age: While age can be a prognostic factor in various diseases, it is not typically the most important factor in lung cancer prognosis. B. Size of the tumor: Tumor size is an important factor in staging lung cancer. Larger tumors are often associated with worse prognosis. C. Presence of distant metastases: The presence of distant metastases typically indicates advanced-stage disease, which generally has a worse prognosis. D. Patient's gender: Gender can play a role in lung cancer prognosis, but it is not typically the most important factor. E. Patient's smoking history: Smoking history is a well-established risk factor for lung cancer and can impact disease prognosis. Therefore, it is a significant prognostic factor to consider. Based on the information provided, the most important prognostic factor for this patient's disease is the patient's smoking history (Option E).	C	C	E	1	1	0
A 65-year-old woman presents to the clinic with fatigue, pallor, and a recent history of recurrent infections. Blood work reveals a hemoglobin of 8.5 g/dL, hematocrit of 26.3%, MCV of 110 fL, and a platelet count of 150,000/uL. Her peripheral blood smear shows hypersegmented neutrophils and macrocytic red cells. Which of the following is the most likely cause of her symptoms? A. Iron-deficiency anemia B. Vitamin B12 deficiency C. Folic acid deficiency D. Thalassemia E. Sideroblastic anemia	non-calculation	Interpretation of lab results	Hard	Hematology	B	The answer is: B	Based on the symptoms and laboratory findings, the most likely cause of the woman's symptoms is B. Vitamin B12 deficiency. Symptoms such as fatigue, pallor, and recurrent infections are common in patients with Vitamin B12 deficiency. Laboratory results such as a low hemoglobin and hematocrit, along with macrocytic red cells (high MCV) and hypersegmented neutrophils, further support this diagnosis. Iron-deficiency anemia may also present with fatigue, pallor, and low hemoglobin levels, but the peripheral blood smear would show microcytic red cells instead of macrocytic ones. Folic acid deficiency can also cause macrocytic anemia, but it would not present with hypersegmented neutrophils. Thalassemia and sideroblastic anemia are not associated with macrocytic anemia. Therefore, the most likely cause of the symptoms in this case is Vitamin B12 deficiency (Choice B).	The answer is: B	Based on the provided information, the most likely cause of the patient's symptoms is Vitamin B12 deficiency (Choice B). Let's go through the reasoning step by step: 1. Fatigue and pallor: Both symptoms are commonly associated with anemia, which is a condition characterized by a decrease in the amount of hemoglobin or red blood cells in the blood. The patient's low hemoglobin level (8.5 g/dL) indicates anemia. 2. Recurrent infections: Vitamin B12 deficiency can lead to impaired immune function and increase the risk of infections. 3. Laboratory findings: - Hemoglobin (Hb) of 8.5 g/dL: The normal range for Hb in women is around 12-15 g/dL. A value of 8.5 g/dL indicates anemia. - Hematocrit (Hct) of 26.3%: The normal range for Hct in women is around 36-46%. A value of 26.3% is significantly lower than the normal range, further indicating anemia. - Mean corpuscular volume (MCV) of 110 fL: MCV is a measure of the average size of red blood cells. A high MCV suggests macrocytic anemia. In this case, the MCV is elevated along with the patient's symptoms of fatigue and pallor. - Platelet count of 150,000/uL: The platelet count falls within the normal range (150,000-450,000/uL). It does not contribute significantly to the diagnosis in this case. 4. Peripheral blood smear findings: - Hypersegmented neutrophils: Neutrophils are a type of white blood cell involved in fighting infections. In vitamin B12 deficiency, their nuclei can become hypersegmented (more than 5 lobes) due to impaired DNA synthesis. - Macrocytic red cells: Macrocytic red blood cells are larger than normal. The elevated MCV and macrocytic appearance of red cells on the peripheral blood smear are consistent with vitamin B12 deficiency. Taken together, the patient's fatigue, pallor, recurrent infections, laboratory findings of anemia, and peripheral blood smear characteristics of hypersegmented neutrophils and macrocytic red cells suggest a diagnosis of Vitamin B12 deficiency (Choice B).	The answer is: B.	Based on the information provided, the most likely cause of the patient's symptoms is B. Vitamin B12 deficiency, also known as pernicious anemia. The patient presents with fatigue, pallor, and a recent history of recurrent infections. These symptoms are consistent with anemia, which is supported by the low hemoglobin (8.5 g/dL) and hematocrit (26.3%). The macrocytic red cells observed on the peripheral blood smear are characteristic of vitamin B12 deficiency. Hypersegmented neutrophils, also seen on the blood smear, are a specific finding in vitamin B12 deficiency. Iron-deficiency anemia (A) typically presents with microcytic red cells, not macrocytic. Additionally, iron-deficiency anemia would not explain the hypersegmented neutrophils. Folic acid deficiency (C) can also cause macrocytic anemia, similar to vitamin B12 deficiency. However, folic acid deficiency would not cause the hypersegmented neutrophils seen in this patient. Thalassemia (D) is a type of microcytic anemia and would not explain the macrocytic red cells and hypersegmented neutrophils seen in this patient. Sideroblastic anemia (E) is characterized by the presence of ringed sideroblasts in the bone marrow and is not associated with macrocytic red cells or hypersegmented neutrophils. Therefore, the most likely cause of this patient's symptoms is vitamin B12 deficiency (pernicious anemia).	B	B	B	1	1	1
A new screening test for a rare disease has been developed. In a study involving 10,000 individuals, the test correctly identified 95 out of 100 individuals with the disease (true positives) and incorrectly identified 190 individuals without the disease (false positives). Based on this data, what is the positive predictive value (PPV) of the test? A) 0.33 B) 0.5 C) 0.95 D) 0.99	calculation	Diagnostic test calculations	Easy	Internal Medicine	A	The answer is: Not listed among the options provided.	To calculate the positive predictive value (PPV), we need to know the prevalence of the disease in the population. The PPV measures the probability that an individual who tests positive actually has the disease. In this case, we have the following information: True positives (TP) = 95 False positives (FP) = 190 To calculate the prevalence, we can use the formula: Prevalence = (TP + FN) / Total population Given that there were 95 true positives and the test correctly identified 95 out of 100 individuals, we can assume that there were 5 false negatives (FN) in the study, meaning 5 individuals with the disease were not identified. Total population = TP + FP + FN + TN Total population = 95 + 190 + 5 + TN Since TN (true negatives) are not provided, we cannot directly calculate the prevalence. Therefore, we cannot determine the PPV with the given information. Therefore, the correct answer is not listed among the options provided.	The answer is: A	To calculate the positive predictive value (PPV), we need to use the following formula: PPV = true positives / (true positives + false positives) In this case, the true positives are given as 95 individuals and the false positives as 190 individuals. PPV = 95 / (95 + 190) Simplifying the equation further: PPV = 95 / 285 This can be simplified even further: PPV = 1 / 3 Therefore, the positive predictive value (PPV) of the test is: A) 0.33	The answer is: A	To calculate the positive predictive value (PPV) of the test, we need to determine the proportion of individuals who actually have the disease among those who test positive. Given: True positives (individuals with the disease correctly identified): 95 False positives (individuals without the disease incorrectly identified): 190 The total number of individuals who tested positive is the sum of true positives and false positives: Total positive = 95 (true positives) + 190 (false positives) = 285 Therefore, the positive predictive value (PPV) can be calculated as the ratio of true positives to total positives: PPV = true positives / total positives PPV = 95 / 285 Simplifying this expression, we get: PPV = 0.333 Therefore, the positive predictive value (PPV) of the test is approximately 0.33, which is option A.	N	A	A	0	1	1
A 68-year-old woman is admitted to the hospital following a fall at home. She has a past medical history of hypertension and type 2 diabetes mellitus. On admission, her blood pressure is 130/80 mmHg, heart rate is 88 beats per minute, respiratory rate is 22 breaths per minute, and temperature is 37.2Â°C (99Â°F). Her Glasgow Coma Scale (GCS) score is 15. Her laboratory results reveal a sodium level of 142 mEq/L, potassium level of 4.2 mEq/L, creatinine level of 1.8 mg/dL, and a hematocrit of 32%. Calculate her Acute Physiology and Chronic Health Evaluation II (APACHE II) score. A) 12 B) 15 C) 18 D) 20 E) 23	calculation	Clinical score calculations	Hard	Surgery	C	The answer is: D	To calculate the Acute Physiology and Chronic Health Evaluation II (APACHE II) score, we need to assign points based on the patient's age, physiological measurements, and chronic health conditions. Let's assign points to the given information: Age: 68 years old - 6 points Physiological measurements: - Blood pressure: 130/80 mmHg - 0 points - Heart rate: 88 beats per minute - 0 points - Respiratory rate: 22 breaths per minute - 1 point - Temperature: 37.2°C (99°F) - 0 points Glasgow Coma Scale (GCS) score: 15 - 0 points Laboratory results: - Sodium: 142 mEq/L - 0 points - Potassium: 4.2 mEq/L - 0 points - Creatinine: 1.8 mg/dL - 2 points (since it is between 1.5-1.9 mg/dL) - Hematocrit: 32% - 1 point (since it is between 30-44%) Summing up the points, the APACHE II score for this patient is: 6 + 0 + 0 + 1 + 0 + 0 + 2 + 1 = 10 Therefore, the correct answer choice is not provided. The APACHE II score is 10.	The answer is: A	To calculate the APACHE II score, we need to evaluate several parameters: 1. Age: The patient is 68 years old, which contributes 0 points to the score. 2. Temperature: The patient has a temperature of 37.2°C (99°F), which contributes 0 points. 3. Mean arterial pressure (MAP): Calculate the MAP using the given blood pressure (130/80 mmHg). MAP = (2 x diastolic blood pressure + systolic blood pressure) / 3. In this case, MAP = (2 x 80 + 130) / 3 = 96.7 mmHg. Since the MAP is below 70 mmHg, this contributes 4 points to the score. 4. Heart rate: The patient has a heart rate of 88 beats per minute, contributing 1 point to the score. 5. Respiratory rate: The patient has a respiratory rate of 22 breaths per minute, contributing 2 points to the score. 6. Oxygenation: Oxygenation is assessed using the PaO2/FiO2 ratio. However, the ratio is not given, so we assume it is normal (>300 mmHg). This contributes 0 points. 7. pH: The pH is not provided, so we assume it is normal (7.35-7.45). This contributes 0 points. 8. Sodium: The patient has a sodium level of 142 mEq/L, contributing 0 points. 9. Potassium: The patient has a potassium level of 4.2 mEq/L, contributing 0 points. 10. Creatinine: The patient has a creatinine level of 1.8 mg/dL, contributing 2 points to the score. 11. Hematocrit: The patient has a hematocrit of 32%, contributing 2 points. Summing up the points, we have: 0 + 0 + 4 + 1 + 2 + 0 + 0 + 0 + 2 + 2 = 11 Since the Glasgow Coma Scale (GCS) score is 15, an additional point is added. Final APACHE II score: 11 + 1 = 12 Therefore, the correct answer is option A) 12.	Based on the provided information, the correct answer is not provided.	To calculate the Acute Physiology and Chronic Health Evaluation II (APACHE II) score, we need to consider several factors including vital signs, laboratory values, and age. The scoring system for APACHE II is based on the worst physiological values in the first 24 hours of admission. In this case, let's break down the scoring: 1. Age: The patient is 68 years old, which assigns 1 point. 2. Vital signs: - Blood pressure: The patient's blood pressure of 130/80 mmHg does not qualify for any points. - Heart rate: The patient's heart rate of 88 beats per minute does not qualify for any points. - Respiratory rate: The patient's respiratory rate of 22 breaths per minute does not qualify for any points. - Temperature: The patient's temperature of 37.2°C (99°F) does not qualify for any points. 3. Glasgow Coma Scale (GCS): The patient's GCS score of 15 does not qualify for any points. 4. Laboratory values: - Sodium level: The patient's sodium level of 142 mEq/L does not qualify for any points. - Potassium level: The patient's potassium level of 4.2 mEq/L does not qualify for any points. - Creatinine level: The patient's creatinine level of 1.8 mg/dL assigns 2 points. - Hematocrit level: The patient's hematocrit level of 32% assigns 1 point. Now let's calculate the score: Age (1 point) + Creatinine level (2 points) + Hematocrit level (1 point) = 1 + 2 + 1 = 4 Therefore, the patient's APACHE II score is 4. Answer: The correct option is not given, but the correct answer is 4.	D	A	N	0	0	0
A 50-year-old woman presents with a 6-month history of symmetrical joint pain and swelling in her hands. Based on her symptoms, she is diagnosed with rheumatoid arthritis. Which of the following public health interventions would be most effective in reducing the morbidity associated with her condition? A. Mass media campaigns to raise awareness about rheumatoid arthritis B. Population-based screening for rheumatoid arthritis C. Community-based exercise and diet programs D. Legislation to ban smoking E. Implementation of workplace ergonomics	non-calculation	Public health and preventive medicine questions	Easy	Rheumatology	C	The answer is: C	C. Community-based exercise and diet programs Exercise and maintaining a healthy diet can have a significant impact on reducing the severity and progression of rheumatoid arthritis symptoms. Regular physical activity can help improve joint function, reduce pain and stiffness, and increase overall well-being. A healthy diet, including foods rich in antioxidants and omega-3 fatty acids, can also help reduce inflammation in the body. Therefore, community-based exercise and diet programs would be the most effective public health intervention in reducing the morbidity associated with rheumatoid arthritis.	The answer is: C	To determine the most effective public health intervention to reduce the morbidity associated with rheumatoid arthritis in this case, we must consider the specific needs and circumstances of the patient. A. Mass media campaigns to raise awareness about rheumatoid arthritis: While raising awareness about rheumatoid arthritis is important for early detection and management, it may not have a direct impact on reducing the morbidity associated with the condition in this patient. Therefore, it is not the most effective intervention. B. Population-based screening for rheumatoid arthritis: Although early diagnosis is crucial for rheumatoid arthritis management, population-based screening may not be the most effective intervention for reducing morbidity in this case. This is because the patient already has a diagnosis, and population-based screening would not have a significant impact on managing her symptoms. C. Community-based exercise and diet programs: Exercise and diet programs can play a significant role in managing rheumatoid arthritis symptoms. Regular physical activity can improve joint function, reduce pain, and improve overall well-being. Additionally, a healthy diet may help reduce inflammation. Therefore, this intervention could be effective in reducing the morbidity associated with rheumatoid arthritis. D. Legislation to ban smoking: Smoking is a known risk factor for the development and progression of rheumatoid arthritis. However, the patient's smoking status is not mentioned, and there is no direct evidence provided in the scenario to suggest that smoking is a contributing factor. Therefore, while important for reducing the overall burden of rheumatoid arthritis on public health, this intervention may not be directly relevant in this specific case. E. Implementation of workplace ergonomics: Workplace ergonomics can be beneficial for individuals with rheumatoid arthritis, as it aims to optimize the work environment to reduce strain, stress, and repetitive movements that can aggravate symptoms. However, the scenario does not provide any information about the patient's occupation or work-related factors contributing to her symptoms. Therefore, while workplace ergonomics are important, it may not be the most effective intervention in this specific case. Based on the information provided, the most effective public health intervention to reduce the morbidity associated with rheumatoid arthritis in this case is C. Community-based exercise and diet programs. This intervention addresses the patient's specific symptomatology and can have a positive impact on managing her symptoms, improving joint function, and reducing pain.	The answer is: C.	To determine the most effective public health intervention for reducing the morbidity associated with rheumatoid arthritis in this case, let's analyze each option: A. Mass media campaigns to raise awareness about rheumatoid arthritis: While raising awareness can be helpful in promoting early detection and treatment, it may not directly reduce morbidity in this specific scenario. B. Population-based screening for rheumatoid arthritis: Screening programs can contribute to early detection and treatment, allowing for better disease management and potentially reducing morbidity. However, this option does not directly address the patient's current symptoms. C. Community-based exercise and diet programs: Regular exercise and a healthy diet have been shown to improve overall health and may have a positive impact on managing rheumatoid arthritis symptoms. This option could potentially reduce morbidity by promoting a healthier lifestyle. D. Legislation to ban smoking: Smoking has been linked to an increased risk and severity of rheumatoid arthritis. Banning smoking through legislation could prevent new cases and may indirectly reduce morbidity by preventing the worsening of symptoms in existing cases. E. Implementation of workplace ergonomics: Improving workplace ergonomics can reduce joint stress and damage, potentially reducing symptoms and disease progression in individuals with rheumatoid arthritis. Considering these options, the most effective intervention in reducing morbidity associated with rheumatoid arthritis in this case would likely be: C. Community-based exercise and diet programs: Regular exercise and a healthy diet can improve overall health and potentially reduce symptoms in individuals with rheumatoid arthritis. It can also provide support and education to the patient, helping them effectively manage their condition.	C	C	C	1	1	1
A 45-year-old woman presents with recent onset of pain and swelling in her hands and feet. She reports that the pain is worse in the morning and improves with activity. On physical examination, you note symmetric joint swelling and tenderness. Laboratory tests show elevated erythrocyte sedimentation rate (ESR) and C-reactive protein (CRP). Rheumatoid factor (RF) and anti-cyclic citrullinated peptide (anti-CCP) antibodies are also positive. What is the pathophysiological mechanism underlying the joint damage in this patient's condition? A) Deposition of uric acid crystals in the joints B) Formation of immune complexes that deposit in the joints C) Overproduction of synovial fluid D) Autoimmune destruction of the synovial membrane E) Degeneration of cartilage due to mechanical stress	non-calculation	Pathophysiology questions	Medium	Rheumatology	D	Apologies for the confusion. Based on the information provided, the answer would be: D	D) Autoimmune destruction of the synovial membrane	The answer is: D	The correct answer is D) Autoimmune destruction of the synovial membrane. The patient's presentation of pain and swelling in the hands and feet, worse in the morning and improving with activity, along with the symmetrical joint involvement and positive RF and anti-CCP antibodies, suggests a diagnosis of rheumatoid arthritis (RA). In RA, the immune system mistakenly attacks the synovium, which is the tissue lining the joints. This results in chronic inflammation and destruction of the synovial membrane. The immune response is characterized by the production of autoantibodies, such as rheumatoid factor (RF) and anti-cyclic citrullinated peptide (anti-CCP) antibodies, which further contribute to joint damage. Option A) Deposition of uric acid crystals in the joints is characteristic of gout, a different type of arthritis caused by the accumulation of uric acid in the joints. This is not the underlying mechanism in RA. Option B) Formation of immune complexes that deposit in the joints is seen in diseases like systemic lupus erythematosus (SLE), but not in RA. Option C) Overproduction of synovial fluid can occur in conditions like osteoarthritis or inflammatory arthritis, but it is not the primary mechanism of joint damage in RA. Option E) Degeneration of cartilage due to mechanical stress is seen in osteoarthritis, a different form of arthritis caused by wear and tear of the joints, but not in RA. In summary, the pathophysiological mechanism underlying the joint damage in this patient's condition of RA is autoimmune destruction of the synovial membrane.	The answer is: D	In this case, the patient presents with pain and swelling in her hands and feet, which is worse in the morning and improves with activity. These symptoms, along with the physical examination findings of symmetric joint swelling and tenderness, point towards an inflammatory arthritis. Elevated ESR and CRP indicate active inflammation. Positive RF and anti-CCP antibodies are specific for rheumatoid arthritis (RA), an autoimmune disease. Therefore, the correct answer is D) Autoimmune destruction of the synovial membrane. In RA, the immune system mistakenly attacks the synovium, the lining of the joints. This leads to chronic inflammation, which can result in progressive joint damage, pain, and deformity. Option A (Deposition of uric acid crystals in the joints) is characteristic of gout, not rheumatoid arthritis. Option B (Formation of immune complexes that deposit in the joints) may occur in other autoimmune diseases like systemic lupus erythematosus (SLE), but in RA, the immune system primarily attacks the synovium. Option C (Overproduction of synovial fluid) may be seen in certain forms of arthritis, but it is not the primary pathophysiological mechanism of RA. Option E (Degeneration of cartilage due to mechanical stress) is more characteristic of osteoarthritis, not RA.	D	D	D	1	1	1
A 28-year-old woman comes in for a routine prenatal visit. She has a history of type 1 diabetes mellitus and her diabetes has been well-controlled with insulin. She is currently 28 weeks pregnant. Her obstetrician decides to calculate her risk for having a child with a neural tube defect using the alpha-fetoprotein (AFP) level. The womanâ€™s serum AFP level is 2.5 multiples of the median (MoM). Based on this information, calculate the womanâ€™s risk for having a child with a neural tube defect. A) 1 in 250 B) 1 in 500 C) 1 in 1000 D) 1 in 1500 E) 1 in 2000	calculation	Clinical score calculations	Medium	Obstetrics and Gynecology	A	The answer is: C	To calculate the risk for having a child with a neural tube defect based on the woman's serum AFP level, you would need to compare her AFP level to the normal range for her gestational age. The multiple of the median (MoM) is a statistical term that expresses the number of standard deviations the AFP level is from the median. In this case, the woman's serum AFP level is 2.5 MoM. Without knowing the specific normal range for AFP at 28 weeks of pregnancy, it is difficult to provide an exact risk calculation. However, generally, an AFP level of 2.5 MoM is considered slightly elevated but still within normal limits. To provide an estimated risk calculation, I would need to know the specific cut-off values for AFP at 28 weeks of pregnancy and the corresponding risk ratios for neural tube defects. Without these values, it is not possible to determine the specific risk for this woman. It is essential to consult with the woman's obstetrician or a specialist in prenatal care to accurately assess her risk and provide appropriate counseling and management.	The answer is: E.	To calculate the risk for having a child with a neural tube defect using the alpha-fetoprotein (AFP) level, we need to compare the woman's AFP level to the median AFP level for the population. The median AFP level is typically determined from a large population of pregnant women. Let's assume for this example that the median AFP level is 1 MoM. To calculate the risk, we divide the woman's AFP level by the median AFP level. In this case, we divide 2.5 MoM by 1 MoM. That gives us a risk of 2.5. The risk is typically expressed as "1 in X" format, where X is the number of pregnancies at similar risk levels needed to expect one case of neural tube defect. So, our answer depends on the options provided: A) 1 in 250: This means there is a 1 in 250 chance of having a child with a neural tube defect. This is not the same as our calculated risk of 2.5. B) 1 in 500: Same as A, the calculated risk is higher. C) 1 in 1000: Same as A and B, the calculated risk is higher. D) 1 in 1500: Same as A, B, and C, the calculated risk is higher. E) 1 in 2000: This means there is a 1 in 2000 chance of having a child with a neural tube defect. This is closer to our calculated risk of 2.5. Based on the options provided, E) 1 in 2000 is the closest approximation to the calculated risk of 2.5.	The answer is: A	To calculate the woman's risk for having a child with a neural tube defect, we need to compare her AFP level to the median level. The mean AFP level for a 28-week pregnancy is 1.0 MoM. Since her level is 2.5 MoM, it is higher than the median. According to the American College of Obstetricians and Gynecologists (ACOG) guidelines, an AFP level between 2.0-2.5 MoM is associated with a 1 in 250 risk for a neural tube defect. Therefore, the answer is (A) 1 in 250.	C	E	A	0	0	1
A 45-year-old male presents to the clinic with a 2-week history of fever, night sweats, and weight loss. He also reports a persistent cough producing yellowish sputum. The patient is a heavy smoker with a 30-pack-year history. His temperature is 38.5Â°C (101.3Â°F), blood pressure is 120/80 mmHg, pulse is 90/min, and respirations are 20/min. Chest examination reveals dullness to percussion and decreased breath sounds in the right upper lobe. A chest X-ray shows a cavitary lesion in the same area. Which of the following is the most likely diagnosis? A) Tuberculosis B) Lung abscess C) Bronchogenic carcinoma D) Pneumocystis pneumonia E) Pulmonary embolism	non-calculation	Diagnosis based on symptoms	Medium	Infectious Diseases	A	The answer is: B	Based on the patient's symptoms of fever, night sweats, weight loss, persistent cough producing yellowish sputum, and the chest examination findings of dullness to percussion and decreased breath sounds in the right upper lobe, along with the presence of a cavitary lesion on chest X-ray, the most likely diagnosis is B) Lung abscess. Lung abscess is a collection of necrotic lung tissue and pus that results from infection by bacteria, typically anaerobic organisms. Risk factors for lung abscess include heavy smoking and aspiration. The symptoms of fever, night sweats, weight loss, and cough with purulent sputum are consistent with a lung abscess. The physical examination findings of dullness to percussion and decreased breath sounds indicate lung consolidation and loss of air-filled space due to the abscess. The cavitary lesion on chest X-ray further supports this diagnosis.	The answer is: B	Based on the patient's clinical presentation, there are several key findings that can help us narrow down the most likely diagnosis. 1) History of fever, night sweats, and weight loss: These constitutional symptoms are concerning for an infectious or inflammatory process. 2) Persistent cough producing yellowish sputum: This suggests the presence of a respiratory infection. 3) Heavy smoking history: This is an important risk factor for lung-related diseases. 4) Dullness to percussion and decreased breath sounds in the right upper lobe: These findings on chest examination indicate consolidation or some form of lung pathology in the affected area. 5) Chest X-ray showing a cavitary lesion in the right upper lobe: The presence of a cavitary lesion suggests tissue destruction and necrosis. Considering these findings, the most likely diagnosis in this case is B) Lung abscess. Lung abscess is a localized collection of pus within the lung parenchyma. It typically occurs secondary to aspiration of oral flora or from the spread of infection from the airways. Common symptoms include fever, night sweats, weight loss, and a productive cough with foul-smelling sputum. Dullness to percussion and decreased breath sounds can suggest consolidation and inflammation in the affected lung area. Chest X-ray findings of a cavitary lesion confirm the diagnosis. A) Tuberculosis could also present with similar symptoms, including fever, night sweats, weight loss, and a persistent cough with productive sputum. However, in tuberculosis, the cavities tend to be thin-walled and can lead to the spread of infection to other areas of the lung. In this case, the single cavitary lesion is more in favor of a lung abscess. C) Bronchogenic carcinoma is less likely in this patient since it typically presents with features such as hemoptysis, persistent cough, and weight loss. Additionally, dullness to percussion and decreased breath sounds are not typically seen in primary lung cancer. D) Pneumocystis pneumonia is usually seen in immunocompromised patients, particularly those with HIV/AIDS. Although it can cause respiratory symptoms, it typically presents with diffuse, bilateral infiltrates on chest X-ray, rather than a solitary cavitary lesion. E) Pulmonary embolism typically presents with sudden-onset dyspnea, pleuritic chest pain, and hemoptysis. It is less likely to cause localized findings such as dullness to percussion and decreased breath sounds in a specific area of the lung. In summary, the most likely diagnosis in this case is B) Lung abscess, given the patient's symptoms, history, and radiographic findings.	The answer is: B	Based on the patient's history and findings on examination and chest X-ray, the most likely diagnosis is B) Lung abscess. The patient's symptoms of fever, night sweats, weight loss, and persistent cough with purulent sputum are suggestive of a lung infection. The presence of a cavitary lesion on chest X-ray, along with dullness to percussion and decreased breath sounds on examination, point towards a lung abscess. Tuberculosis (choice A) can present with similar symptoms and can also cause cavitary lesions on imaging. However, TB is less likely in this case as the patient's symptoms have only been present for 2 weeks and the patient's smoking history is more consistent with lung abscess. Bronchogenic carcinoma (choice C) can also present with symptoms such as cough and weight loss. However, a cavitary lesion on imaging in a heavy smoker is more suggestive of lung abscess. Additionally, the patient's relatively short duration of symptoms makes lung abscess a more likely diagnosis. Pneumocystis pneumonia (choice D) is more commonly seen in immunocompromised individuals, such as those with HIV/AIDS. The patient in this case does not have any signs or risk factors for immunodeficiency. Pulmonary embolism (choice E) can present with symptoms of cough and shortness of breath, but it would not explain the patient's fever, night sweats, weight loss, or the findings on physical examination and chest X-ray.	B	B	B	0	0	0
A 65-year-old man presents to the emergency department with a 3-day history of severe chest pain. His blood pressure is 140/90 mmHg, pulse rate is 90 beats per minute, and respiratory rate is 20 breaths per minute. He has a history of hypertension and diabetes mellitus. He is a non-smoker and does not consume alcohol. His serum creatinine is 1.2 mg/dL. According to the GRACE (Global Registry of Acute Coronary Events) risk score, what is the patient's risk score? A) 108 B) 118 C) 128 D) 138 E) 148	calculation	Clinical score calculations	Easy	Emergency Medicine	C	Apologies for any confusion, but based on the given information, it is not possible to determine the patient's GRACE risk score accurately. Therefore, the answer is: N/A (not applicable).	To calculate the GRACE risk score for this patient, we need additional information such as age, heart rate, systolic blood pressure, serum creatinine level, Killip class, cardiac arrest at admission, ST segment deviation, and elevated cardiac biomarkers such as troponin. Without this information, it is not possible to determine the patient's GRACE risk score accurately. Therefore, we cannot provide an answer based on the given information.	The answer is: E.	To calculate the GRACE risk score, several variables need to be considered: 1. Age: The patient is 65 years old, and this contributes to the risk score. 2. Heart Rate: The patient's heart rate is 90 beats per minute, and this also contributes to the risk score. 3. Systolic Blood Pressure: The patient's blood pressure is 140 mmHg, which is within a normal range and contributes to the risk score. 4. Creatinine level: The patient's serum creatinine is 1.2 mg/dL, which is within the normal range and contributes to the risk score. 5. History of hypertension: This is a risk factor and will contribute to the score. 6. History of diabetes mellitus: This is also a risk factor and will contribute to the score. To calculate the GRACE risk score, each variable is assigned a number of points based on its contribution to the risk. These points are then added up to get the final score. Given the information provided, the patient's risk score would be: Age: 65 years = 17 points Heart Rate: 90 bpm = 15 points Systolic Blood Pressure: 140 mmHg = 2 points Creatinine level: 1.2 mg/dL = 0 points (within normal range) History of hypertension: 10 points History of diabetes mellitus: 18 points Adding up these points, the patient's risk score would be: 17 + 15 + 2 + 0 + 10 + 18 = 62 Therefore, the correct answer is not among the options provided. The patient's GRACE risk score is 62.	I apologize for the confusion. Based on the information provided, the patient's GRACE risk score is 54. None of the given answer choices match this score.	To determine the patient's GRACE risk score, we need to assess several clinical variables and assign them points according to the scoring system. According to the information given: 1. Male gender: +8 points 2. Age of 65 years: +17 points 3. History of hypertension: +10 points 4. History of diabetes mellitus: +10 points 5. Heart rate of 90 beats per minute: +6 points 6. Systolic blood pressure of 140 mmHg: +3 points 7. Creatinine of 1.2 mg/dL: +0 points (normal) Adding up the points, we have: 8 + 17 + 10 + 10 + 6 + 3 + 0 = 54 Therefore, the patient's GRACE risk score is 54. None of the given answer choices matches this score, so it seems there may be an error in the provided options. Please double-check with the correct answer choices or provide additional information if available.	N	E	N	0	0	0
A psychiatrist is conducting a study on the prevalence of Major Depressive Disorder (MDD) in a population of 10,000 individuals. The psychiatrist uses a screening tool that has a sensitivity of 90% and a specificity of 80%. If the prevalence of MDD in this population is 5%, what is the positive predictive value (PPV) of the screening tool? A) 18.4% B) 22.2% C) 25% D) 30% E) 33.3%	calculation	Diagnostic test calculations	Medium	Psychiatry	A	The answer is: E) 33.3%.	To calculate the positive predictive value (PPV), we need to use the formula: PPV = (True Positives) / (True Positives + False Positives) Given the sensitivity and specificity values, we can calculate the true positives and false positives. Sensitivity = True Positives / (True Positives + False Negatives) Specificity = True Negatives / (True Negatives + False Positives) We are given the sensitivity (True Positives / (True Positives + False Negatives)) as 90%. Since the prevalence of Major Depressive Disorder (MDD) in the population is 5%, it means that the remaining 95% of the population does not have MDD. Let's assume the population size is 10,000. The number of individuals with MDD = 10,000 * 0.05 = 500 Since sensitivity = True Positives / (True Positives + False Negatives) = 90%, we can calculate the number of true positives: True Positives = Sensitivity * (True Positives + False Negatives) True Positives = 0.9 * (True Positives + (10,000 - 500)) True Positives = 0.9 * (True Positives + 9,500) 0.1 * True Positives = 0.9 * 9,500 True Positives = (0.9 * 9,500) / 0.1 True Positives = 8,550 Now that we know the number of true positives, we can calculate the number of false positives: False Positives = (True Positives / Specificity) - True Positives False Positives = (8,550 / 0.80) - 8,550 False Positives = 10,687.5 - 8,550 False Positives = 2,137.5 Now that we have the values for true positives and false positives, we can calculate the positive predictive value (PPV): PPV = True Positives / (True Positives + False Positives) PPV = 8,550 / (8,550 + 2,137.5) PPV = 8,550 / 10,687.5 PPV ≈ 0.8 Therefore, the positive predictive value (PPV) of the screening tool is approximately 80%. Answer: The correct answer is E) 33.3%.	The answer is: None of the given answer choices match with 19%.	To solve this problem, we need to understand the terms sensitivity, specificity, and positive predictive value. Sensitivity: Sensitivity measures the proportion of true positive results accurately identified by the screening tool. In this case, the sensitivity is given as 90%, which means that the screening tool correctly identifies 90% of individuals who have MDD. Specificity: Specificity measures the proportion of true negative results accurately identified by the screening tool. In this case, the specificity is given as 80%, which means that the screening tool correctly identifies 80% of individuals who do not have MDD. Prevalence: The prevalence is the percentage of individuals in the population who have MDD. In this case, the prevalence is given as 5%. Positive Predictive Value (PPV): PPV is the probability that individuals who test positive on the screening tool actually have MDD. To calculate the PPV, we can use the following formula: PPV = (Sensitivity * Prevalence) / [(Sensitivity * Prevalence) + [(1 - Specificity) * (1 - Prevalence)]] PPV = (0.90 * 0.05) / [(0.90 * 0.05) + (0.20 * 0.95)] PPV = 0.045 / (0.045 + 0.19) PPV = 0.045 / 0.235 PPV ≈ 0.19 Approximately, the PPV is 19%. None of the given answer choices match with 19%. Hence, there seems to be an error in the provided answer options. Please verify the options or consider rounding the answer to the closest possible option.	The answer is: A	To calculate the positive predictive value (PPV) of the screening tool, we need to use the formula: PPV = (True Positives) / (True Positives + False Positives) First, let's calculate the true positives and false positives: True Positives = Sensitivity * Prevalence = 0.90 * 0.05 = 0.045 (rounded to three decimal places) False Positives = 1 - Specificity = 1 - 0.80 = 0.20 Now, we can calculate the PPV: PPV = (0.045) / (0.045 + 0.20) = 0.045 / 0.245 ≈ 0.1837 (rounded to four decimal places) To convert it to a percentage, multiply by 100: PPV ≈ 0.1837 * 100 ≈ 18.37% Therefore, the positive predictive value (PPV) of the screening tool is approximately 18.37%, which is closest to option A) 18.4%.	E	N	A	0	0	1
A 6-year-old boy is brought to the pediatrician by his parents. They report that over the past year, they have noticed he has been falling frequently and seems to have difficulty climbing stairs. On physical examination, the boy exhibits a waddling gait and has difficulty rising from a seated position. His calf muscles appear hypertrophied. Laboratory studies show elevated serum creatine kinase. Which of the following would you expect to find in the progression of this child's disease? A) Improvement with physical therapy and a high protein diet B) Normal life expectancy with the use of assistive devices C) Rapid progression leading to death in adolescence D) Stabilization of symptoms by the age of 10 E) The ability to lead an independent life with minimal restrictions	non-calculation	Disease progression and prognosis	Medium	Pediatrics	C	The answer is: C	The correct answer is C) Rapid progression leading to death in adolescence. The signs and symptoms described, including frequent falls, difficulty climbing stairs, waddling gait, difficulty rising from a seated position, and hypertrophied calf muscles, are indicative of Duchenne muscular dystrophy (DMD). DMD is an X-linked recessive disorder characterized by progressive muscle weakness and wasting. DMD is caused by a mutation in the dystrophin gene, resulting in the absence or deficiency of the dystrophin protein, which is important for maintaining the structural integrity of muscle cells. The absence of dystrophin leads to degeneration and replacement of muscle tissue with fibrous and fatty tissue. The disease typically presents in early childhood and progresses rapidly. Most individuals with DMD lose the ability to walk by their early teens and require wheelchair assistance. Respiratory and cardiac complications are common as the disease progresses, leading to death usually in late adolescence or early adulthood. Physical therapy and a high protein diet (option A) may help to maintain muscle strength and function to some extent but will not prevent the progression of the disease. While assistive devices (option B) such as wheelchairs may be necessary for mobility, they do not alter the progressive nature of the disease or its prognosis. Stabilization of symptoms by the age of 10 (option D) is not consistent with the natural history of DMD. Similarly, the ability to lead an independent life with minimal restrictions (option E) is not likely in DMD due to the progressive muscle weakness and associated complications. Therefore, the most likely progression of this child's disease is rapid progression leading to death in adolescence (option C).	The answer is: C	Based on the symptoms described, it is likely that the child is experiencing a neuromuscular disorder. The presence of a waddling gait, difficulty rising from a seated position, and hypertrophied calf muscles suggest muscle weakness and degeneration. The elevated serum creatine kinase indicates muscle damage. Given these findings, the most likely diagnosis for this child is Duchenne muscular dystrophy (DMD). DMD is an X-linked recessive disorder caused by mutations in the dystrophin gene. It predominantly affects males and leads to progressive muscle weakness and wasting. Considering the natural progression of Duchenne muscular dystrophy, it is important to rule out each answer option: A) Improvement with physical therapy and a high protein diet: Unfortunately, physical therapy and dietary modifications cannot reverse the underlying genetic abnormalities or slow disease progression. While physical therapy and certain interventions may help improve quality of life and maintain function, they cannot lead to complete improvement. B) Normal life expectancy with the use of assistive devices: Duchenne muscular dystrophy is a progressive condition that affects various muscle groups, including the heart and respiratory muscles. While assisted devices (e.g., wheelchairs) can improve mobility and quality of life, they cannot normalize life expectancy. Individuals with DMD typically have a shortened lifespan. C) Rapid progression leading to death in adolescence: This answer aligns with the natural course of Duchenne muscular dystrophy. Without effective treatments, disease progression is rapid, with significant muscle weakness leading to respiratory and cardiac complications. Death usually occurs in the late teens to early 20s. D) Stabilization of symptoms by the age of 10: Duchenne muscular dystrophy is characterized by progressive muscle weakness. Symptoms worsen over time, and stabilization of symptoms at an early age is not expected. E) The ability to lead an independent life with minimal restrictions: Unfortunately, individuals with Duchenne muscular dystrophy progressively lose muscle strength, often requiring assistance with activities of daily living. While certain interventions can improve quality of life, leading an independent life with minimal restrictions is unlikely. Considering all the information, the most appropriate answer is C) Rapid progression leading to death in adolescence.	Apologies for the confusion. The answer is: E	Based on the symptoms and findings described, the most likely diagnosis for this child is Duchenne muscular dystrophy (DMD). DMD is a genetic disorder characterized by progressive muscle weakness and wasting. Given the progressive nature of DMD, option D) Stabilization of symptoms by the age of 10 is unlikely. The disease typically worsens over time and leads to significant disability. Option C) Rapid progression leading to death in adolescence is more consistent with spinal muscular atrophy (SMA) rather than DMD. DMD usually leads to death in early adulthood, not adolescence. Option B) Normal life expectancy with the use of assistive devices is also incorrect. Although the use of assistive devices can help with mobility and function, DMD is a severe and progressive disorder that ultimately affects respiratory and cardiac muscles. As a result, life expectancy is reduced compared to the general population. Option A) Improvement with physical therapy and a high protein diet is not appropriate management for DMD. While physical therapy can help maintain function and prevent contractures, it cannot reverse or halt the progression of the disease. Additionally, there is no evidence to suggest that a high protein diet can improve the symptoms or outcomes in DMD. Therefore, the most appropriate answer is E) The ability to lead an independent life with minimal restrictions is incorrect. DMD is a severe and progressive disease that leads to significant disability and dependence on others for daily activities. The ability to lead an independent life is typically limited in individuals with DMD.	C	C	E	1	1	0
A 45-year-old woman is scheduled for a cholecystectomy. The anesthesiologist plans to use Propofol for induction of anesthesia. The patient weighs 70 kg. The recommended dosage of Propofol for induction of anesthesia is 2-2.5 mg/kg. If the anesthesiologist chooses to use the upper limit of the recommended dosage, how many milligrams of Propofol should be administered? A. 140 mg B. 175 mg C. 210 mg D. 245 mg E. 280 mg	calculation	Drug dosage calculations	Medium	Surgery	D	The answer is: B.	The weight of the patient is 70 kg. The upper limit of the recommended dosage of Propofol for induction of anesthesia is 2.5 mg/kg. To calculate the dosage, we multiply the weight of the patient by the recommended dosage: 70 kg x 2.5 mg/kg = 175 mg Therefore, the correct answer is B. 175 mg.	The answer is B.	To determine the dosage of Propofol to be administered, we need to use the upper limit of the recommended dosage range of 2-2.5 mg/kg. The patient's weight is 70 kg, and we will be using the upper limit of 2.5 mg/kg. To calculate the dosage, we multiply the weight (70 kg) by the dosage (2.5 mg/kg). 70 kg * 2.5 mg/kg = 175 mg Therefore, the correct answer is B. 175 mg.	The answer is: B.	To find out how many milligrams of Propofol should be administered, we need to multiply the patient's weight (70 kg) by the upper limit of the recommended dosage (2.5 mg/kg). 70 kg * 2.5 mg/kg = 175 mg Therefore, the correct answer is B. 175 mg.	B	B	B	0	0	0
A 65-year-old man is scheduled for a hip replacement surgery. He has a history of chronic obstructive pulmonary disease (COPD) and uses an inhaler daily. His blood pressure is 130/85 mmHg, pulse is 78/min, and respirations are 16/min. Which of the following would be the most appropriate anesthetic management for this patient? A) General anesthesia with endotracheal intubation B) Spinal anesthesia C) Local anesthesia with intravenous sedation D) General anesthesia with laryngeal mask airway E) Monitored anesthesia care with local anesthesia	non-calculation	Treatment selection	Easy	Anesthesiology	B	The answer is: B	Given the patient's history of chronic obstructive pulmonary disease (COPD), the most appropriate anesthetic management for this patient would be option B) Spinal anesthesia. Spinal anesthesia is a regional anesthetic technique that involves injecting an anesthetic agent into the subarachnoid space to numb the lower half of the body. It is often preferred in patients with COPD as it minimizes the risk of respiratory complications associated with general anesthesia and endotracheal intubation. General anesthesia with endotracheal intubation (option A) may increase the risk of respiratory complications in patients with COPD, such as bronchospasm or airway obstruction. Local anesthesia with intravenous sedation (option C) may not provide adequate pain control for a hip replacement surgery. General anesthesia with a laryngeal mask airway (option D) may be an option, but spinal anesthesia is generally preferred in patients with COPD to minimize the risk of respiratory complications. Monitored anesthesia care with local anesthesia (option E) may not provide adequate pain control for a hip replacement surgery and may not be suitable for this procedure.	The answer is: B	When considering anesthetic management for a patient scheduled for hip replacement surgery, it is important to take into account the patient's medical history and current vital signs. In this case, the patient has a history of chronic obstructive pulmonary disease (COPD) and uses an inhaler daily. COPD is a chronic, progressive lung disease that can cause airway obstruction and respiratory compromise. It is important to minimize any potential respiratory complications during surgery and anesthesia. Option A) General anesthesia with endotracheal intubation: This would involve the use of a breathing tube placed into the patient's trachea, which would secure his airway during the surgery. However, intubation and general anesthesia can be challenging and carry a higher risk for patients with COPD, as it can cause airway irritation and bronchospasm. Option B) Spinal anesthesia: This type of anesthesia would involve injecting medication into the spinal canal to numb the area of the hip, providing pain relief without the need for general anesthesia. Spinal anesthesia is generally well-tolerated in patients with COPD and provides excellent postoperative pain control. Option C) Local anesthesia with intravenous sedation: This involves numbing only the surgical site with local anesthetic while providing sedation to keep the patient relaxed during the procedure. While this option may be suitable for some minor procedures, a hip replacement is a major surgery that may require more extensive anesthesia. Option D) General anesthesia with laryngeal mask airway: A laryngeal mask airway (LMA) is a device that can be placed into the patient's airway to maintain ventilation during general anesthesia. However, using an LMA does not provide the same degree of airway control and protection as endotracheal intubation. Given the patient's history of COPD and potential for airway compromise, a more secure airway management technique would be preferable. Option E) Monitored anesthesia care with local anesthesia: Monitored anesthesia care (MAC) involves providing sedation and analgesia while continuously monitoring the patient's vital signs. In this case, combining MAC with local anesthesia would allow for pain control during the surgery and ensure the patient's respiratory status is closely monitored. Based on the patient's history of COPD and the goal of minimizing respiratory complications, option B) Spinal anesthesia would be the most appropriate anesthetic management. It provides effective pain relief and avoids the potential risks associated with general anesthesia and airway manipulation.	The answer is: E	Given the patient's history of COPD and use of daily inhaler, it is important to consider a form of anesthesia that minimizes the risk of respiratory complications. General anesthesia with endotracheal intubation (option A) may be more invasive and may increase the risk of post-operative respiratory issues in patients with COPD. Spinal anesthesia (option B) is a suitable option for hip replacement surgery and avoids the need for general anesthesia. However, it is important to consider the patient's COPD, which may increase the risk of respiratory compromise due to the effect of spinal anesthesia on respiratory muscles. Local anesthesia with intravenous sedation (option C) may be an option, but the sedation may have a respiratory depressant effect on the patient's COPD. General anesthesia with a laryngeal mask airway (option D) is an option that can provide a secure airway while minimizing the risk of respiratory complications compared to endotracheal intubation. However, it may still increase the risk of post-operative respiratory complications in a patient with COPD. Therefore, the most appropriate anesthetic management for this patient would be option E: monitored anesthesia care with local anesthesia. This would involve administering local anesthesia to the surgical site while providing minimal sedation and monitoring the patient closely for any respiratory complications. This approach minimizes the risk of respiratory compromise while providing adequate pain control for the surgery.	B	B	E	1	1	0
A 65-year-old man presents with a 6-month history of memory loss, difficulty in finding words and getting lost in familiar places. His wife also mentions that he has been increasingly irritable and has shown some personality changes. His physical examination is unremarkable. His CT scan shows cortical atrophy and enlarged ventricles. Which of the following is the most likely pathophysiological process underlying this patient's condition? A) Accumulation of amyloid-beta plaques B) Overproduction of dopamine C) Loss of myelin sheath D) Accumulation of alpha-synuclein E) Overactivity of NMDA receptors	non-calculation	Pathophysiology questions	Easy	Neurology	A	The answer is: A	A) Accumulation of amyloid-beta plaques The symptoms described, such as memory loss, difficulty finding words, getting lost in familiar places, irritability, and personality changes, are suggestive of Alzheimer's disease. The CT scan findings of cortical atrophy and enlarged ventricles are also consistent with this diagnosis. The most likely pathophysiological process underlying Alzheimer's disease is the accumulation of amyloid-beta plaques in the brain, leading to neurodegeneration and cognitive decline. Therefore, option A is the correct answer.	The answer is: A	The most likely pathophysiological process underlying this patient's condition is A) Accumulation of amyloid-beta plaques. The patient's symptoms, including memory loss, difficulty finding words, getting lost in familiar places, irritability, and personality changes, are suggestive of a neurodegenerative disorder, specifically Alzheimer's disease. This disease is characterized by the accumulation of amyloid-beta plaques and tau tangles in the brain. The physical examination being unremarkable suggests that there are no focal neurological deficits, which would be more indicative of other neurodegenerative disorders such as Parkinson's disease or frontotemporal dementia. The CT scan findings of cortical atrophy and enlarged ventricles support the diagnosis of Alzheimer's disease. Cortical atrophy is a typical finding in Alzheimer's disease due to the loss of neuronal cells in the cerebral cortex. Enlargement of the ventricles is a result of brain tissue loss, indicating the progressive nature of the disease. Overproduction of dopamine (B) is more characteristic of Parkinson's disease, which presents with motor symptoms such as resting tremor, bradykinesia, and rigidity. Loss of myelin sheath (C) is associated with diseases like multiple sclerosis and would typically present with motor, sensory, or visual symptoms. Accumulation of alpha-synuclein (D) is seen in Parkinson's disease and related disorders that present with motor symptoms. Overactivity of NMDA receptors (E) would not explain the symptoms and CT scan findings described in this patient. NMDA receptor overactivity is associated with excitotoxicity and conditions such as epilepsy and stroke.	The answer is A.	Based on the patient's symptoms and imaging findings, the most likely pathophysiological process underlying his condition would be the accumulation of amyloid-beta plaques. The patient's symptoms of memory loss, difficulty finding words, getting lost in familiar places, irritability, and personality changes are consistent with the clinical presentation of Alzheimer's disease, which is characterized by the accumulation of amyloid-beta plaques in the brain. Option A) Accumulation of amyloid-beta plaques is the correct answer.	A	A	A	1	1	1
A 55-year-old man presents to the emergency department with severe, tearing chest pain that radiates to the back. He has a history of hypertension and smoking. His blood pressure is 210/120 mm Hg, and his pulse is 110 beats per minute. On examination, there is a discrepancy in blood pressures between the right and left arm. His chest X-ray shows a widened mediastinum. Which of the following is the most likely diagnosis? A) Acute Myocardial Infarction B) Aortic Dissection C) Pulmonary Embolism D) Pneumothorax E) Pericarditis	non-calculation	Diagnosis based on symptoms	Hard	Emergency Medicine	B	The answer is: B	The most likely diagnosis in this case is B) Aortic Dissection. Aortic dissection is a potentially life-threatening condition in which there is a tear in the inner lining of the aorta, allowing blood to flow between the layers of the vessel wall. This can cause severe chest pain that may radiate to the back, as well as a widened mediastinum on chest X-ray. The presence of a discrepancy in blood pressures between the right and left arm can be a clue to the diagnosis, as well as the history of hypertension and smoking. Immediate medical intervention is necessary in cases of aortic dissection.	The answer is: B	Based on the patient's presentation, there are several clues that suggest a diagnosis of aortic dissection. 1. Severe, tearing chest pain that radiates to the back: Aortic dissection often presents with sudden, severe chest pain that may feel like it is tearing or ripping. The pain can radiate to the back, between the shoulder blades. 2. History of hypertension and smoking: Hypertension is a significant risk factor for aortic dissection. Smoking is also a risk factor for the development of aortic diseases. 3. Discrepancy in blood pressures between the right and left arm: A significant finding in aortic dissection is the discrepancy in blood pressures between the arms. The blood pressure may be higher in one arm compared to the other. 4. Chest X-ray showing a widened mediastinum: A widened mediastinum is a radiographic finding that suggests aortic dissection. It indicates an abnormal widening of the central part of the chest, where the aorta is located. Considering these findings, the most likely diagnosis for this patient is B) Aortic Dissection. To further confirm the diagnosis and assess the extent of the dissection, additional tests such as a computed tomography (CT) angiogram or magnetic resonance angiography (MRA) may be performed. Prompt diagnosis is crucial as aortic dissection is a life-threatening condition that requires immediate medical intervention.	The answer is: B	Based on the given information, the most likely diagnosis for this patient is B) Aortic Dissection. The severe, tearing chest pain radiating to the back, along with a widened mediastinum on chest X-ray, is characteristic of aortic dissection. The presence of hypertension and history of smoking are risk factors for this condition. The discrepancy in blood pressures between the right and left arm is a commonly seen finding in aortic dissection. This is known as the "pulse deficit." It is important to rule out other potential diagnoses such as acute myocardial infarction (AMI). However, the clinical presentation in this case is more consistent with aortic dissection. Pulmonary embolism, pneumothorax, and pericarditis do not fit the clinical picture described in this case. Therefore, based on the information provided, the most likely diagnosis is B) Aortic Dissection.	B	B	B	1	1	1
A 45-year-old man with type 2 diabetes has been prescribed Metformin to control his blood glucose levels. The recommended dosage is 30mg/kg/day. The man weighs 80kg. How many milligrams of Metformin should he take in a day? A) 2400mg B) 3200mg C) 3600mg D) 4000mg E) 4800mg	calculation	Drug dosage calculations	Medium	Endocrinology	A	The answer is: A	The recommended dosage of Metformin is 30mg/kg/day. To determine the total dosage for a 45-year-old man weighing 80kg, we multiply the weight by the recommended dosage: 80kg * 30mg/kg/day = 2400mg/day Therefore, the man should take 2400mg of Metformin in a day. So the correct answer is A) 2400mg.	The answer is: A) 2400mg	To calculate the correct dosage of Metformin for the patient, we will use the recommended dosage of 30mg/kg/day. First, we need to calculate the total dosage for the patient's weight. The patient weighs 80kg, so we multiply the weight (80kg) by the recommended dosage (30mg/kg/day). 80kg * 30mg/kg/day = 2400mg/day Therefore, the man should take 2400mg of Metformin per day. The correct answer is A) 2400mg.	Certainly! The answer is: A	To calculate the dosage of Metformin that the man should take in a day, we need to multiply his weight (in kilograms) by the recommended dosage (in milligrams per kilogram per day). Step 1: Calculate the recommended dosage in milligrams per day. 30 mg/kg/day * 80 kg = 2400 mg/day Therefore, the man should take 2400 milligrams of Metformin in a day. The answer is A) 2400mg.	A	A	A	1	1	1
A new diagnostic test for rheumatoid arthritis has been developed. In a study of 1000 patients, 200 patients with rheumatoid arthritis were correctly identified by the test (true positives), while 50 patients without the disease were falsely identified as having the disease (false positives). 700 patients without the disease were correctly identified as not having the disease (true negatives), and 50 patients with the disease were missed by the test (false negatives). What is the positive predictive value (PPV) of this test? A) 70% B) 80% C) 85% D) 90% E) 95%	calculation	Diagnostic test calculations	Easy	Rheumatology	B	The answer is: B) 80%	To calculate the positive predictive value (PPV), we use the formula: PPV = true positives / (true positives + false positives) * 100% In this case, the true positives are 200 and the false positives are 50. PPV = 200 / (200 + 50) * 100% PPV = 200 / 250 * 100% PPV = 80% Therefore, the positive predictive value (PPV) of this test is 80%. Answer: B) 80%	The answer is: B.	To calculate the positive predictive value (PPV), we need to use the following formula: PPV = True Positives / (True Positives + False Positives) Given the information in the question, we know that 200 patients with rheumatoid arthritis were correctly identified (true positives) and 50 patients without the disease were falsely identified as having the disease (false positives). So, True Positives = 200 and False Positives = 50. Plugging these values into the formula, we get: PPV = 200 / (200 + 50) = 200 / 250 Simplifying the expression gives us: PPV = 0.8 To express this as a percentage, we multiply by 100: PPV = 0.8 * 100 = 80% Therefore, the positive predictive value (PPV) of this test is 80%, which corresponds to option B.	The answer is: B.	The positive predictive value (PPV) is a measure of the proportion of positive test results that are true positive results. It is calculated using the formula: PPV = (True Positives) / (True Positives + False Positives) In this case, we know that there were 200 true positive results and 50 false positive results. Substituting these values into the formula, we get: PPV = 200 / (200 + 50) = 200 / 250 = 0.8 = 80% Therefore, the positive predictive value (PPV) of this test is 80%. The correct answer is B) 80%.	B	B	B	1	1	1
A 45-year-old man comes to the clinic complaining of chronic heartburn and a sensation of food sticking in his chest after eating. He has difficulty swallowing both solids and liquids. He also mentions that he recently lost 10 pounds unintentionally. He has a history of alcohol abuse. His symptoms have not improved with a proton pump inhibitor. An upper endoscopy reveals a narrowed esophagus with a 'bird's beak' appearance. What is the most likely diagnosis? A) Gastroesophageal Reflux Disease (GERD) B) Esophageal Carcinoma C) Achalasia D) Peptic Ulcer Disease E) Barrett's Esophagus	non-calculation	Diagnosis based on symptoms	Easy	Gastroenterology	C	The answer is: C	Based on the provided information, the most likely diagnosis for this patient is C) Achalasia. Achalasia is a motility disorder of the esophagus characterized by impaired relaxation of the lower esophageal sphincter (LES) and absence of peristalsis in the esophageal body. The symptoms of chronic heartburn, food sticking in the chest, difficulty swallowing both solids and liquids, and unintended weight loss are all characteristic of achalasia. The 'bird's beak' appearance seen on upper endoscopy is also a classic finding in achalasia. This occurs due to the dilated proximal esophagus combined with the narrowed distal esophagus and contracted LES. Gastroesophageal Reflux Disease (GERD) can cause heartburn, but it typically does not cause difficulty swallowing or unintended weight loss. Esophageal Carcinoma may present with similar symptoms, but the 'bird's beak' appearance on upper endoscopy is not characteristic of this condition. Peptic Ulcer Disease typically presents with epigastric pain rather than difficulty swallowing. Barrett's Esophagus, which is the result of chronic GERD, is unlikely in this case as the patient's symptoms have not improved with proton pump inhibitor therapy.	The answer is: C	Based on the patient's symptoms and findings from the upper endoscopy, the most likely diagnosis is C) Achalasia. Here's the reasoning step-by-step: 1) The patient complains of chronic heartburn and difficulty swallowing both solids and liquids. These symptoms suggest an esophageal issue. 2) The sensation of food sticking in the chest after eating, along with unintentional weight loss, raises concern for an obstruction in the esophagus. 3) The lack of improvement with a proton pump inhibitor, which is a medication commonly used to treat gastroesophageal reflux disease (GERD), suggests that the condition may not be GERD. 4) During the upper endoscopy, a narrow esophagus with a "bird's beak" appearance is observed. This finding is characteristic of achalasia, a condition that affects the lower esophageal sphincter and causes difficulty in swallowing. 5) Alcohol abuse can contribute to the development of achalasia, further supporting the diagnosis in this case. Overall, the combination of symptoms, endoscopic findings, and alcohol abuse points towards achalasia as the most likely diagnosis.	The answer is: C	Based on the patient's symptoms and findings on upper endoscopy, the most likely diagnosis is C) Achalasia. Achalasia is a disorder of the esophagus where the lower esophageal sphincter (LES) does not relax properly, leading to difficulty in swallowing both solids and liquids. The sensation of food sticking in the chest after eating, along with the narrowed esophagus with a 'bird's beak' appearance seen on endoscopy, are characteristic findings of achalasia. The patient's chronic heartburn can be explained by the dysfunction of the LES, as the LES normally prevents stomach acid from flowing back into the esophagus, causing symptoms of gastroesophageal reflux disease (GERD). The unintentional weight loss is a concerning symptom and can be associated with achalasia. This may be due to the patient avoiding certain foods or eating smaller amounts as a result of difficulty swallowing. The fact that the patient's symptoms have not improved with a proton pump inhibitor (PPI) supports the diagnosis of achalasia, as PPIs are commonly used to treat GERD but would not be effective in improving symptoms caused by a mechanical obstruction such as achalasia. Therefore, the most likely diagnosis in this case is C) Achalasia.	C	C	C	1	1	1
A 55-year-old woman presents to the emergency department with sudden onset of severe headache, nausea, and vomiting. She has a history of hypertension and smoking. On examination, she is found to have neck stiffness and a positive Kernig's sign. A CT scan of the head shows a subarachnoid hemorrhage. Which of the following is the most likely cause of this patient's subarachnoid hemorrhage? A) Aneurysm rupture B) Arteriovenous malformation C) Hypertensive hemorrhage D) Ischemic stroke E) Venous thrombosis	non-calculation	Pathophysiology questions	Medium	Neurology	A	A	The most likely cause of this patient's subarachnoid hemorrhage is A) Aneurysm rupture.	The answer is: A	In this scenario, the most likely cause of the patient's subarachnoid hemorrhage is aneurysm rupture (Option A). Subarachnoid hemorrhage refers to bleeding into the space between the arachnoid and pia mater membranes that surround the brain. The sudden onset of severe headache, nausea, and vomiting, along with neck stiffness and a positive Kernig's sign (which indicates meningeal irritation), are typical signs and symptoms of a subarachnoid hemorrhage. Aneurysms are the most common cause of nontraumatic subarachnoid hemorrhage, accounting for approximately 85% of cases. These aneurysms are often located in the circle of Willis, which is a circle of arteries at the base of the brain. Factors that increase the risk of aneurysm formation include a family history of aneurysms, smoking, hypertension, and connective tissue disorders. Arteriovenous malformations (Option B) are abnormal tangles of arteries and veins that bypass the normal capillary system. While arteriovenous malformations can cause bleeding, they are less likely to result in subarachnoid hemorrhage compared to aneurysm rupture. Hypertensive hemorrhage (Option C) refers to bleeding within the brain parenchyma due to uncontrolled hypertension. While hypertension is a risk factor for aneurysm rupture, it typically does not cause subarachnoid hemorrhage. Ischemic stroke (Option D) results from blockage or occlusion of a blood vessel, leading to inadequate blood supply to a region of the brain. Subarachnoid hemorrhage is not a common cause of ischemic stroke. Venous thrombosis (Option E) refers to the formation of a blood clot within a vein. This condition is less likely to cause subarachnoid hemorrhage compared to aneurysm rupture. Therefore, based on the patient's clinical presentation and history, aneurysm rupture (Option A) is the most likely cause of her subarachnoid hemorrhage.	The answer is: A.	Based on the provided information, the most likely cause of this patient's subarachnoid hemorrhage is A) Aneurysm rupture. The sudden onset of severe headache, nausea, and vomiting in a patient with a history of hypertension and smoking, along with the presence of neck stiffness and positive Kernig's sign, are suggestive of a subarachnoid hemorrhage. A CT scan of the head confirms the diagnosis. Among the options provided, aneurysm rupture is the most common cause of non-traumatic subarachnoid hemorrhage. Arteriovenous malformations (B) can also cause subarachnoid hemorrhage, but they typically present with a history of recurrent, less severe headaches. Hypertensive hemorrhages (C) usually present with symptoms consistent with intracerebral hemorrhage rather than subarachnoid hemorrhage. Ischemic stroke (D) and venous thrombosis (E) do not typically result in subarachnoid hemorrhage.	A	A	A	1	1	1
A 65-year-old man presents to the emergency department with severe chest pain that began while he was mowing his lawn. The pain is described as a heavy pressure sensation in the center of his chest, and it radiates to his left arm. He is diaphoretic and appears anxious. His pulse is 110 bpm, and blood pressure is 150/90 mmHg. An EKG shows ST-segment elevations in leads II, III, and aVF. Which of the following is the most likely diagnosis? A) Angina Pectoris B) Myocardial Infarction C) Pericarditis D) Aortic Dissection E) Pulmonary Embolism	non-calculation	Diagnosis based on symptoms	Easy	Cardiology	B	The answer is: B	The most likely diagnosis in this case is B) Myocardial Infarction. This is supported by the severe chest pain and radiation to the left arm, which are classic symptoms of an acute myocardial infarction. The diaphoresis, anxiety, elevated heart rate, and ST-segment elevations on EKG are all consistent with a myocardial infarction.	The answer is: B	Based on the information provided, the most likely diagnosis in this case is a myocardial infarction (MI), also known as a heart attack. Several factors point towards this diagnosis. First, the patient's symptoms of severe chest pain radiating to the left arm are typical of angina or a heart attack. The pain being described as a heavy pressure sensation in the center of the chest is particularly concerning for a myocardial infarction. Secondly, the patient's diaphoresis (excessive sweating) and appearance of anxiety are consistent with the autonomic nervous system response often seen in a heart attack. Thirdly, the electrocardiogram (EKG) findings of ST-segment elevations in leads II, III, and aVF are suggestive of an acute myocardial infarction in the inferior wall of the heart. ST-segment elevation myocardial infarction (STEMI) is a specific type of heart attack that involves complete occlusion of a coronary artery, resulting in ischemia (lack of oxygen) to the underlying heart muscle. Finally, the patient's elevated heart rate (110 bpm) and moderately elevated blood pressure (150/90 mmHg) can be seen in response to the stress on the heart during a myocardial infarction. Given these findings, the correct answer is B) Myocardial Infarction.	The answer is: B	Based on the patient's presentation of severe chest pain that radiates to the left arm, along with associated diaphoresis and EKG showing ST-segment elevations in leads II, III, and aVF, the most likely diagnosis is B) Myocardial Infarction. Myocardial infarction, also known as a heart attack, typically presents with severe chest pain that is often described as a heavy pressure sensation in the center of the chest and may radiate to the left arm. Other associated symptoms can include diaphoresis (sweating) and anxiety. The EKG findings of ST-segment elevations are indicative of myocardial ischemia. This patient's symptoms and EKG findings suggest acute myocardial infarction, which requires immediate medical intervention.	B	B	B	1	1	1
A new diagnostic test for a rare hematological disorder has been developed. In a clinical trial involving 10,000 participants, the test correctly identified 80 individuals with the disorder (true positives) and incorrectly identified 20 healthy individuals as having the disorder (false positives). The test also correctly identified 9,880 healthy individuals (true negatives) and incorrectly identified 20 individuals with the disorder as healthy (false negatives). What is the Positive Predictive Value (PPV) of this diagnostic test? A. 70% B. 75% C. 80% D. 85% E. 90%	calculation	Diagnostic test calculations	Medium	Hematology	B	The answer is: C	To calculate the Positive Predictive Value (PPV), we need to use the following formula: PPV = True Positives / (True Positives + False Positives) In this case, the test correctly identified 80 individuals with the disorder (true positives) and incorrectly identified 20 healthy individuals as having the disorder (false positives). Therefore, PPV = 80 / (80 + 20) = 80 / 100 = 0.8 or 80% The Positive Predictive Value (PPV) of this diagnostic test is 80%. Therefore, the correct answer is C. 80%	The answer is: C.	To calculate the Positive Predictive Value (PPV) of a diagnostic test, we need to determine the proportion of individuals who test positive and actually have the disorder. The PPV is calculated using the formula: PPV = (True Positives) / (True Positives + False Positives) In this case, the test correctly identified 80 individuals with the disorder (true positives) and incorrectly identified 20 healthy individuals as having the disorder (false positives). Therefore, the PPV is: PPV = 80 / (80 + 20) = 80 / 100 = 0.8 To convert this to a percentage, we multiply by 100: PPV = 0.8 * 100 = 80% So, the Positive Predictive Value (PPV) of this diagnostic test is 80%. Therefore, the correct answer is option C. 80%	The answer is: C.	The Positive Predictive Value (PPV) is the probability that a person who tests positive actually has the disorder. To calculate the PPV, we need to use the formula: PPV = (True Positives / (True Positives + False Positives)) x 100 From the information given in the problem: True Positives = 80 False Positives = 20 Using these numbers in the formula, we have: PPV = (80 / (80 + 20)) x 100 = (80 / 100) x 100 = 80% Therefore, the Positive Predictive Value (PPV) of this diagnostic test is 80%. The correct answer is C. 80%.	C	C	C	0	0	0
A 52-year-old man presents with a 2 cm ulcerated lesion on his right forearm. The lesion has been present for 2 months and has irregular borders. The lesion is diagnosed as a melanoma. The physician uses the Breslow's Depth to calculate the prognosis of the patient. The measured depth of the lesion is 2.5 mm. According to the Breslow's Depth, what is the 5-year survival rate for this patient? A. Less than 50% B. 50-60% C. 60-70% D. 70-80% E. Greater than 80%	calculation	Clinical score calculations	Easy	Dermatology	C	The answer is A	Based on the Breslow's Depth, a lesion depth of 2.5 mm has an associated 5-year survival rate of less than 50%. Therefore, the answer is A. Less than 50%.	The answer is: C.	The Breslow's Depth is a measurement used to determine the thickness of a melanoma tumor. It is measured from the top of the skin to the deepest part of the tumor. The deeper the tumor, the higher the risk of it spreading to other parts of the body and the lower the 5-year survival rate. In this case, the measured depth of the lesion is 2.5 mm. To determine the 5-year survival rate according to Breslow's Depth, we need to refer to the prognosis chart. According to the American Joint Committee on Cancer (AJCC) staging system, a 2.5 mm melanoma falls under the category of T3a. The 5-year survival rate for a T3a melanoma is generally estimated to be between 60-70%. Therefore, the answer to the question is option C. The 5-year survival rate for this patient would be 60-70%.	The answer is: C.	To determine the 5-year survival rate for the patient with a melanoma based on Breslow's Depth, we need to refer to the staging system for melanoma. Breslow's Depth measures the thickness of the melanoma from the top layer of the skin (epidermis) to the deepest part of the tumor (in millimeters). The thicker the melanoma, the higher the risk of metastasis and worse prognosis. According to the current staging system, the 5-year survival rate is as follows: - Stage IA (T1a): Breslow's Depth ≤ 1 mm: 95-100% 5-year survival rate. - Stage IB (T1b-2a): Breslow's Depth 1.01-2 mm: 89-93% 5-year survival rate. - Stage IIA (T2b-3a): Breslow's Depth 2.01-4 mm: 78-82% 5-year survival rate. - Stage IIB (T3b-4a): Breslow's Depth > 4 mm: 60-68% 5-year survival rate. - Stage III (T4b or any depth with lymph node involvement): 40-70% 5-year survival rate. - Stage IV (metastatic melanoma): < 20% 5-year survival rate. In this case, the Breslow's Depth is 2.5 mm. Since it falls within the range of 2.01-4 mm (Stage IIA), the 5-year survival rate for this patient would be 78-82%. Therefore, the answer is: C. 60-70%	A	C	C	0	1	1
A 65-year-old man presents to the physician's office with a 3-month history of progressive shortness of breath and a non-productive cough. He has a 45 pack-year history of smoking. On physical examination, his breath sounds are decreased bilaterally and he has pursed-lip breathing. Chest X-ray shows hyperinflation of the lungs with flattened diaphragms. Which of the following is the most likely diagnosis? A. Asthma B. Bronchiectasis C. Chronic bronchitis D. Emphysema E. Pulmonary fibrosis	non-calculation	Diagnosis based on symptoms	Medium	Pulmonology	D	The answer is: D	The most likely diagnosis in this scenario is D. Emphysema. Emphysema is a type of chronic obstructive pulmonary disease (COPD) characterized by the destruction of alveolar walls and trapping of air in the lungs. The patient's history of smoking, progressive shortness of breath, non-productive cough, decreased breath sounds, hyperinflation of the lungs, and flattened diaphragms on chest X-ray are all indicative of emphysema. Asthma is typically associated with wheezing and reversible airflow obstruction. Bronchiectasis is characterized by permanent dilation of the bronchi and commonly presents with chronic productive cough and recurrent respiratory infections. Chronic bronchitis is another type of COPD, characterized by chronic cough with sputum production for at least 3 months in each of 2 consecutive years. Pulmonary fibrosis refers to the scarring and fibrosis of lung tissue.	The answer is: D	Based on the provided information, the most likely diagnosis for this patient is emphysema (Option D). Emphysema is a chronic obstructive pulmonary disease (COPD) commonly associated with long-term smoking. First, the patient's symptoms of progressive shortness of breath and non-productive cough are consistent with obstructive lung disease. This can be further supported by the physical examination findings of decreased breath sounds bilaterally and pursed-lip breathing, which are characteristic of COPD. The chest X-ray findings of hyperinflation of the lungs with flattened diaphragms also support the diagnosis of emphysema. In emphysema, there is destruction and enlargement of the alveoli, leading to air trapping and hyperinflation of the lungs. Flattened diaphragms may occur due to the hyperinflated lungs pushing on the diaphragm and reducing its normal downward excursion during inspiration. Asthma (Option A) can also cause shortness of breath and a non-productive cough, but it typically presents with wheezing and variable airflow obstruction that is reversible. The patient's age, smoking history, and physical examination findings are more suggestive of COPD/emphysema rather than asthma. Bronchiectasis (Option B) is characterized by permanent bronchial dilation due to chronic inflammation and recurrent infections. While chronic respiratory symptoms can occur in bronchiectasis, it is less likely in this case given the absence of specific signs such as daily productive cough with sputum production. Chronic bronchitis (Option C) is another subtype of COPD, characterized by chronic cough and sputum production for at least three months in each of two consecutive years. Although this patient has chronic respiratory symptoms, the absence of productive cough and the findings of hyperinflated lungs are more suggestive of emphysema. Pulmonary fibrosis (Option E) is characterized by the formation of scar tissue in the lungs, which can result in progressive dyspnea. However, the patient's presentation of shortness of breath and cough in the context of a heavy smoking history is more consistent with a diagnosis of emphysema. In summary, the most likely diagnosis in this patient with chronic shortness of breath, non-productive cough, decreased breath sounds, pursed-lip breathing, and the chest X-ray findings of hyperinflation with flattened diaphragms is emphysema (Option D).	The answer is: D	Based on the given history and physical examination findings, the most likely diagnosis for this patient is emphysema (choice D). The history of progressive shortness of breath and non-productive cough, along with the patient's smoking history, suggests a chronic obstructive pulmonary disease (COPD). Emphysema is a form of COPD characterized by the destruction of the alveolar walls, leading to hyperinflation of the lungs. Physical examination findings such as decreased breath sounds and pursed-lip breathing are also consistent with emphysema. Bronchiectasis (choice B) is characterized by abnormal dilation of the bronchi, usually arising from recurrent infections. Chronic bronchitis (choice C) is defined as productive cough lasting for at least 3 months in each of two consecutive years. While both bronchiectasis and chronic bronchitis can cause shortness of breath, the given history and physical examination findings are more consistent with emphysema. Asthma (choice A) is a chronic inflammatory disorder of the airways, typically with reversible airflow limitation. The presentation of progressive shortness of breath and non-productive cough in this patient, along with the characteristic findings on chest X-ray, suggests a different diagnosis. Pulmonary fibrosis (choice E) is a condition characterized by the excessive accumulation of fibrotic tissue in the lungs, leading to stiffening of the lung parenchyma. This typically presents with progressive dyspnea and dry cough. The flattening of the diaphragms seen on chest X-ray and the history of smoking point towards a diagnosis of emphysema rather than pulmonary fibrosis.	D	D	D	1	1	1
A 65-year-old woman presents with pain and stiffness in her hands and knees for the past 6 months. On examination, she has symmetric joint involvement, morning stiffness lasting more than an hour, and rheumatoid nodules. Her rheumatoid factor and anti-CCP antibody tests are positive. According to the American College of Rheumatology (ACR) / European League Against Rheumatism (EULAR) 2010 Rheumatoid Arthritis Classification Criteria, what is her score and does it suggest a definite diagnosis of Rheumatoid Arthritis? A. Score 3, not meeting the criteria for Rheumatoid Arthritis B. Score 6, meeting the criteria for Rheumatoid Arthritis C. Score 10, meeting the criteria for Rheumatoid Arthritis D. Score 8, meeting the criteria for Rheumatoid Arthritis E. Score 5, not meeting the criteria for Rheumatoid Arthritis	calculation	Clinical score calculations	Easy	Rheumatology	C	The answer is: C.	The criteria for the diagnosis of rheumatoid arthritis according to the ACR/EULAR 2010 Rheumatoid Arthritis Classification Criteria are as follows: 1. Joint involvement - scoring 1 point for large joints (e.g., knee, ankle, etc.) and 2 points for small joints (e.g., hands, wrists, etc.). The involvement should be observed in at least one joint in each of the following areas: wrists, MCP, or PIP joints. 2. Serology - scoring 3 points if both the rheumatoid factor and anti-CCP antibodies are present. 3. Acute phase reactants - scoring 1 point if elevated CRP or ESR. 4. Duration of symptoms - scoring 1 point if ≥6 weeks. For the given patient: 1. Symmetric joint involvement is mentioned. 2. Morning stiffness lasting more than an hour is mentioned. 3. Rheumatoid nodules are observed. 4. Positive rheumatoid factor and anti-CCP antibody tests are mentioned. Based on the information provided, the score for this patient is as follows: - Symmetric joint involvement in hands and knees (3 points) - Morning stiffness lasting more than an hour (1 point) - Rheumatoid nodules (1 point) - Positive rheumatoid factor and anti-CCP antibody (3 points) - Duration of symptoms ≥6 weeks (2 points) The total score is 10. Therefore, the answer is C. Score 10, meeting the criteria for Rheumatoid Arthritis.	The answer is: E	According to the ACR/EULAR 2010 Rheumatoid Arthritis Classification Criteria, the score is calculated based on the presence or absence of certain criteria. The criteria are as follows: 1. Joint involvement: Score of 1 for involvement of 1-3 joints and a score of 2 for involvement of 4-10 joints. 2. Serology: Score of 3 if both rheumatoid factor and anti-CCP antibodies are positive, score of 2 if only one is positive, and score of 0 if both are negative. 3. Acute-phase reactants: Score of 1 if erythrocyte sedimentation rate (ESR) or C-reactive protein (CRP) is elevated. Let's calculate the score for this patient: 1. Joint involvement: The patient has symmetric involvement of hands and knees, which counts as 4 joints. So, she gets a score of 2. 2. Serology: Both rheumatoid factor and anti-CCP antibodies are positive, so she gets a score of 3. 3. Acute-phase reactants: The question does not provide information about ESR or CRP, so we cannot give a score for this criteria. Adding up the scores, we have a total score of 2 + 3 = 5. According to the criteria, a score of 6 or higher suggests a definite diagnosis of Rheumatoid Arthritis. Since the score for this patient is 5, it does not meet the criteria for a definite diagnosis of Rheumatoid Arthritis. Therefore, the correct answer is E. Score 5, not meeting the criteria for Rheumatoid Arthritis.	The answer is: D.	According to the American College of Rheumatology (ACR) / European League Against Rheumatism (EULAR) 2010 Rheumatoid Arthritis Classification Criteria, the score is calculated based on the number of criteria met. Let's evaluate each criterion: 1. Joint involvement: The patient has symmetric joint involvement in her hands and knees, which counts as 2 points. 2. Duration of symptoms: The patient has had symptoms for the past 6 months, which counts as 1 point. 3. Rheumatoid nodules: The patient has rheumatoid nodules, which counts as 1 point. 4. Serology: The patient's rheumatoid factor and anti-CCP antibody tests are positive, which counts as 3 points. Adding up the points, we have: 2 + 1 + 1 + 3 = 7 Accordingly, the patient's score is 7. However, for a definite diagnosis of Rheumatoid Arthritis, a score of at least 6 is required. Therefore, the correct answer is D. Score 8, meeting the criteria for Rheumatoid Arthritis.	C	E	D	1	0	0
A 45-year-old woman presents with a 3-month history of morning stiffness in her hands and feet. She reports that the stiffness lasts for more than an hour each morning. She also has swelling and pain in her metacarpophalangeal and proximal interphalangeal joints. Her laboratory results show a positive rheumatoid factor (RF) and anti-citrullinated protein antibodies (ACPA). Which of the following is the most likely diagnosis? A) Osteoarthritis B) Rheumatoid arthritis C) Systemic lupus erythematosus D) Gout E) Psoriatic arthritis	non-calculation	Interpretation of lab results	Easy	Rheumatology	B	I apologize for the confusion. The answer is B.	Based on the symptoms described, positive rheumatoid factor (RF) and anti-citrullinated protein antibodies (ACPA), the most likely diagnosis is B) Rheumatoid arthritis.	The answer is B.	Based on the given information, the most likely diagnosis is B) Rheumatoid arthritis. Here is the step-by-step reasoning: 1) Morning stiffness lasting for more than an hour: Morning stiffness is a characteristic symptom of rheumatoid arthritis. It is usually present for at least an hour upon waking up and can commonly affect the hands and feet. 2) Swelling and pain in metacarpophalangeal and proximal interphalangeal joints: Rheumatoid arthritis frequently affects these joints, leading to swelling, pain, and inflammation. The involvement of these specific joints is often seen in rheumatoid arthritis. 3) Positive rheumatoid factor (RF) and anti-citrullinated protein antibodies (ACPA): Both RF and ACPA are serological markers associated with rheumatoid arthritis. Although they are not specific to the disease, their presence in combination with clinical findings strengthens the suspicion for rheumatoid arthritis. 4) Osteoarthritis: This condition is more commonly associated with joint pain, swelling, and stiffness in weight-bearing joints (such as the knee and hip) rather than the hands and feet. 5) Systemic lupus erythematosus (SLE): While SLE can cause joint pain and stiffness, it typically presents with more generalized symptoms, including skin rashes, fever, fatigue, and involvement of other organs like the kidneys and lungs. The laboratory findings (RF and ACPA) are not consistent with SLE. 6) Gout: Gout is characterized by episodes of severe joint pain, redness, and swelling, commonly affecting the big toe. It is caused by the deposition of uric acid crystals in the joints. The clinical presentation and laboratory findings described in the scenario are not consistent with gout. 7) Psoriatic arthritis: Psoriatic arthritis is a form of inflammatory arthritis associated with the skin condition psoriasis. It typically affects the distal joints of the fingers and toes and can lead to swelling, pain, and morning stiffness. While it is a possibility, the positive RF and ACPA in the scenario make rheumatoid arthritis a more likely diagnosis. In conclusion, based on the presence of morning stiffness lasting for more than an hour, swelling and pain in the hands and feet joints, and positive RF and ACPA, the most likely diagnosis is B) Rheumatoid arthritis.	The answer is: B	Based on the information provided, the most likely diagnosis for this patient is B) Rheumatoid arthritis. Rheumatoid arthritis is a chronic autoimmune disease that primarily affects the joints. It commonly presents with morning stiffness lasting over an hour, swelling, and pain in the metacarpophalangeal and proximal interphalangeal joints, as seen in this patient. The presence of both positive rheumatoid factor (RF) and anti-citrullinated protein antibodies (ACPA) supports the diagnosis of rheumatoid arthritis. These antibodies are found in the majority of patients with rheumatoid arthritis and help to confirm the diagnosis. Osteoarthritis, on the other hand, is a degenerative joint disease that typically presents with joint pain and stiffness, but the symptoms are usually less severe compared to rheumatoid arthritis. Systemic lupus erythematosus and psoriatic arthritis can present with joint symptoms, but the specific features described in this case (morning stiffness, joint involvement, positive RF and ACPA) are more suggestive of rheumatoid arthritis. Gout typically presents with sudden, severe pain and swelling in one joint, most commonly in the big toe, which is not consistent with the patient's symptoms.	B	B	B	1	1	1
A 45-year-old woman presents with a 6-month history of morning stiffness, fatigue, and symmetrical joint pain involving her hands and knees. On physical examination, her wrists and metacarpophalangeal joints are swollen and tender. Laboratory tests reveal positive rheumatoid factor and anti-citrullinated protein antibody (ACPA). Which of the following pathophysiological processes is most likely responsible for her symptoms? A) Deposition of monosodium urate crystals in the joints B) Autoimmune destruction of synovial joints C) Overproduction of collagen by fibroblasts D) Accumulation of amyloid protein in the joints E) Formation of immune complexes in the renal glomeruli	non-calculation	Pathophysiology questions	Medium	Rheumatology	B	The answer is B.	The correct answer is B) Autoimmune destruction of synovial joints. The patient's symptoms, along with the presence of positive rheumatoid factor and anti-citrullinated protein antibody, indicate a diagnosis of rheumatoid arthritis (RA). In RA, the immune system mistakenly attacks the synovial lining of the joints, leading to chronic inflammation, joint destruction, and the characteristic symptoms of morning stiffness, fatigue, and symmetrical joint pain. A) Deposition of monosodium urate crystals in the joints is characteristic of gout, not RA. C) Overproduction of collagen by fibroblasts is seen in systemic sclerosis (scleroderma), not RA. D) Accumulation of amyloid protein in the joints is seen in amyloidosis, not RA. E) Formation of immune complexes in the renal glomeruli is seen in immune complex-mediated glomerulonephritis, not RA.	The answer is: B	Based on the symptoms described, positive rheumatoid factor, and positive anti-citrullinated protein antibody (ACPA), the most likely pathophysiological process responsible for the symptoms is autoimmune destruction of synovial joints. Rheumatoid arthritis (RA) is a chronic autoimmune disease characterized by inflammation and destruction of the synovial joints, particularly the small joints of the hands and feet. Common symptoms include morning stiffness, fatigue, and swelling and tenderness of the affected joints. The presence of positive rheumatoid factor and ACPA is highly suggestive of RA. Rheumatoid factor is an antibody that targets the Fc portion of immunoglobulin G (IgG) and is found in the blood of many people with RA. ACPA is an antibody that targets citrullinated proteins, which are often found in inflamed joints of RA patients. Options A, C, D, and E are not consistent with the presentation and laboratory results provided. Option A refers to monosodium urate crystal deposition, which is characteristic of gout, not rheumatoid arthritis. Option C suggests overproduction of collagen by fibroblasts, but collagen overproduction is not a primary process in the development of rheumatoid arthritis. Option D suggests accumulation of amyloid protein in the joints, which typically occurs in diseases such as systemic amyloidosis, not rheumatoid arthritis. Option E refers to the formation of immune complexes in the renal glomeruli, which is characteristic of immune-complex mediated glomerulonephritis, not rheumatoid arthritis. Therefore, the most likely pathophysiological process responsible for the symptoms described is autoimmune destruction of synovial joints (Option B).	The answer is: B	RA is the most likely diagnosis in this patient based on the clinical presentation of morning stiffness, fatigue, and symmetrical joint pain involving the hands and knees, as well as the findings of swollen and tender wrists and metacarpophalangeal joints. Laboratory tests showing positive rheumatoid factor and anti-citrullinated protein antibody (ACPA) further support the diagnosis of RA. The pathophysiological process responsible for the symptoms in RA is autoimmune destruction of synovial joints. In RA, the immune system mistakenly targets the synovial lining of the joints, leading to chronic inflammation, synovial hyperplasia, and ultimately destruction of cartilage and bone. This results in the characteristic joint pain, swelling, and deformities seen in RA. Therefore, the correct answer is B) Autoimmune destruction of synovial joints.	B	B	B	1	1	1
A 55-year-old man with a history of chronic kidney disease presents to the clinic for a routine follow-up. His serum creatinine level is 2.0 mg/dL and his weight is 70 kg. Given that the normal serum creatinine level is 1.0 mg/dL, what is the estimated Glomerular Filtration Rate (eGFR) using the Modification of Diet in Renal Disease (MDRD) Study equation? A) 30 mL/min/1.73 m^2 B) 40 mL/min/1.73 m^2 C) 50 mL/min/1.73 m^2 D) 60 mL/min/1.73 m^2 E) 70 mL/min/1.73 m^2	calculation	Clinical score calculations	Hard	Nephrology	B	The answer is: B	To calculate the estimated glomerular filtration rate (eGFR) using the Modification of Diet in Renal Disease (MDRD) Study equation, you will need to use the following formula: eGFR = 175 x (Scr)^(-1.154) x (age)^(-0.203) x (0.742 if female) x (1.212 if African American) Given the patient's serum creatinine level of 2.0 mg/dL, the calculation will be as follows: eGFR = 175 x (2.0)^(-1.154) x (55)^(-0.203) = 40 mL/min/1.73 m^2 Therefore, the estimated Glomerular Filtration Rate (eGFR) using the MDRD Study equation for this patient is B) 40 mL/min/1.73 m^2.	The answer is A)	To calculate the estimated Glomerular Filtration Rate (eGFR) using the Modification of Diet in Renal Disease (MDRD) Study equation, you need the serum creatinine level, age, gender, and race of the individual. In this case, you have the serum creatinine level, which is 2.0 mg/dL. Now, calculate the eGFR using the MDRD Study equation: eGFR = 175 × (serum creatinine)^(-1.154) × (age)^(-0.203) × (0.742 for women) × (1.212 for African-Americans) Since the patient's age, gender, and race are not provided, assume the patient is a 55-year-old man of non-African-American descent. eGFR = 175 × (2.0)^(-1.154) × (55)^(-0.203) × (1) × (1) Calculating this, you get: eGFR ≈ 30 mL/min/1.73 m^2 Therefore, the estimated Glomerular Filtration Rate (eGFR) using the MDRD Study equation for this patient is approximately 30 mL/min/1.73 m^2. The correct answer is A) 30 mL/min/1.73 m^2.	The answer is: E	To estimate the glomerular filtration rate (eGFR) using the Modification of Diet in Renal Disease (MDRD) Study equation, we need to take into account the patient's serum creatinine level, age, sex, and race. However, since the problem does not provide these additional variables, we will assume they are within normal ranges. The MDRD Study equation is as follows: eGFR = 175 × (serum creatinine level)^(-1.154) × (age)^(-0.203) × (0.742 for females) × (1.212 for African Americans) In this case, we only have the serum creatinine level, which is 2.0 mg/dL. Therefore, we can calculate the eGFR using the formula without considering the other variables. eGFR = 175 × (2.0)^(-1.154) × (1)^(-0.203) × (1) = 175 × 0.444 × 1 × 1 = 78 mL/min/1.73 m² However, since the patient has chronic kidney disease, we can assume that his kidney function is impaired. Therefore, we can estimate the eGFR to be lower than this value. Out of the given options, the closest eGFR to 78 mL/min/1.73 m² is 70 mL/min/1.73 m² (option E). So, the answer is E) 70 mL/min/1.73 m².	B	A	E	1	0	0
A 40-year-old man presents with increasing fatigue and a recent history of frequent nosebleeds. His blood work reveals a platelet count of 120,000/uL, WBC count of 2,000/uL, and hemoglobin of 9 g/dL. Bone marrow biopsy shows hypercellularity with trilineage growth (erythroid, myeloid, and megakaryocytic) with 40% blasts. Which of the following is the most accurate prognostic factor for this patient's disease progression? A. The presence of Auer rods in myeloblasts B. The percentage of blasts in the bone marrow C. The presence of Philadelphia chromosome D. The presence of t(15;17) translocation E. The patient's age at diagnosis	non-calculation	Disease progression and prognosis	Hard	Hematology	B	The answer is: E	E. The patient's age at diagnosis	The answer is: B	The most accurate prognostic factor for this patient's disease progression can be determined by considering the provided information. The patient's history and symptoms are suggestive of a hematologic malignancy, possibly acute leukemia. The blood work reveals low platelet and white blood cell counts, as well as a slightly low hemoglobin level. These findings are consistent with pancytopenia, which can occur in acute leukemia. The bone marrow biopsy shows hypercellularity with trilineage growth and 40% blasts. Increased blasts in the bone marrow are indicative of acute leukemia. The percentage of blasts in the bone marrow is an important prognostic factor in acute leukemia. Higher percentages of blasts tend to indicate a poorer prognosis and more aggressive disease. Given the age of the patient (40 years), other prognostic factors become relevant. The presence of Auer rods in myeloblasts (Option A) is more commonly seen in acute myeloid leukemia (AML), but this patient's blood work and bone marrow biopsy findings do not definitively point toward AML. The presence of the Philadelphia chromosome (Option C) is characteristic of chronic myeloid leukemia (CML) but is not typically found in acute leukemia. Similarly, the presence of t(15;17) translocation (Option D) is associated with acute promyelocytic leukemia (APL) and is not seen in other forms of acute leukemia. Therefore, the most accurate prognostic factor in this case is the percentage of blasts in the bone marrow (Option B). This factor provides important information about the aggressiveness and progression of the disease. In summary, the most accurate prognostic factor for this patient's disease progression is the percentage of blasts in the bone marrow (Option B).	The answer is: B	Based on the information provided, the patient is presenting with symptoms and laboratory findings consistent with acute myeloid leukemia (AML). The most accurate prognostic factor for this patient's disease progression would be the percentage of blasts in the bone marrow (Option B). AML is characterized by the accumulation of immature myeloid cells (blasts) in the bone marrow. The percentage of blasts present in the bone marrow is an important prognostic factor as it reflects the extent of disease involvement. A higher percentage of blasts usually indicates a more aggressive disease and poorer prognosis. Other factors mentioned in the answer choices may also have prognostic implications in certain types of leukemia but are not specific to AML. For example, the presence of Auer rods in myeloblasts is a characteristic feature of acute promyelocytic leukemia (APL) with t(15;17) translocation (Option A). The presence of t(15;17) translocation is specific to APL and is associated with a favorable prognosis. The presence of Philadelphia chromosome is associated with chronic myeloid leukemia (CML) (Option C). The age at diagnosis can also influence prognosis in different types of leukemia (Option E). Therefore, the most accurate prognostic factor for this patient's disease progression in the context of AML would be the percentage of blasts in the bone marrow (Option B).	E	B	B	0	1	1
A research study is conducted to assess the effect of a new antacid on the incidence of gastroesophageal reflux disease (GERD). A total of 400 participants are included in the study. 200 participants receive the new antacid, while the other 200 receive a placebo. At the end of the study, 30 participants in the antacid group and 50 participants in the placebo group are diagnosed with GERD. What is the absolute risk reduction (ARR) of GERD with the new antacid? A) 5% B) 10% C) 15% D) 20% E) 25%	calculation	Statistical data interpretation	Easy	Gastroenterology	B	The answer is: B.	To calculate the absolute risk reduction (ARR) of GERD with the new antacid, we need to compare the incidence of GERD between the antacid and placebo groups. In the antacid group, 30 out of 200 participants were diagnosed with GERD, which is a proportion of 30/200 = 0.15. In the placebo group, 50 out of 200 participants were diagnosed with GERD, which is a proportion of 50/200 = 0.25. To calculate the ARR, we subtract the proportion of GERD in the antacid group from the proportion in the placebo group: 0.25 - 0.15 = 0.10. Therefore, the absolute risk reduction (ARR) of GERD with the new antacid is 10%. The correct answer is B) 10%.	The answer is: B	To calculate the absolute risk reduction (ARR), we need to find the difference in the incidence of GERD between the antacid group and the placebo group. In the antacid group, 30 out of 200 participants were diagnosed with GERD. This means the incidence of GERD in the antacid group is 30/200 = 0.15 or 15%. In the placebo group, 50 out of 200 participants were diagnosed with GERD. This means the incidence of GERD in the placebo group is 50/200 = 0.25 or 25%. To find the ARR, we subtract the incidence of GERD in the antacid group from the incidence of GERD in the placebo group: ARR = Incidence in placebo group - Incidence in antacid group = 0.25 - 0.15 = 0.10 or 10% Therefore, the absolute risk reduction (ARR) of GERD with the new antacid is 10%. The correct answer is B) 10%.	The answer is: B	To calculate the absolute risk reduction (ARR) of GERD with the new antacid, we need to find the difference in the incidence of GERD between the antacid group and the placebo group. In the antacid group, 30 participants were diagnosed with GERD out of 200 participants. In the placebo group, 50 participants were diagnosed with GERD out of 200 participants. Therefore, the incidence of GERD in the antacid group is 30/200 = 0.15 (15%). The incidence of GERD in the placebo group is 50/200 = 0.25 (25%). So, the absolute risk reduction (ARR) is 25% - 15% = 10%. Therefore, the correct answer is B) 10%.	B	B	B	1	1	1
A 6-year-old boy is brought to the pediatrician by his mother who is concerned about his frequent infections. She reports that he has had multiple episodes of pneumonia, otitis media, and sinusitis over the past year. His growth and development have been normal, and he has no history of severe viral infections, fungal infections, or opportunistic infections. His immunoglobulin levels are normal, and he has a normal number of B and T cells. Which of the following is the most likely cause of this child's recurrent infections? A) Defective interferon-gamma receptors B) Bruton's agammaglobulinemia C) DiGeorge syndrome D) Chronic granulomatous disease E) Severe combined immunodeficiency	non-calculation	Pathophysiology questions	Medium	Pediatrics	A	The answer is: D	Based on the provided information, the most likely cause of the child's recurrent infections is D) Chronic granulomatous disease (CGD). CGD is an inherited immune deficiency characterized by defective phagocytic cell function, specifically the inability of phagocytes to produce reactive oxygen species (ROS) required to destroy certain bacteria and fungi. This impairment in the immune response leads to recurrent infections, particularly with catalase-positive organisms such as Staphylococcus aureus, Burkholderia cepacia, and Aspergillus species. Option A) Defective interferon-gamma receptors: Defects in interferon-gamma receptors would lead to an increased susceptibility to intracellular pathogens such as mycobacteria and viral infections. This patient does not have a history of severe viral or fungal infections. Option B) Bruton's agammaglobulinemia: This condition is characterized by a lack of B cells and thus a deficiency in immunoglobulin production, resulting in recurrent bacterial infections, especially with encapsulated organisms. However, this patient has a normal number of B cells and normal immunoglobulin levels. Option C) DiGeorge syndrome: This condition is characterized by the absence or underdevelopment of the thymus, leading to T-cell deficiency. Patients with DiGeorge syndrome typically present with recurrent viral and fungal infections, as well as cardiac and facial abnormalities. This patient has a normal number of B and T cells. Option E) Severe combined immunodeficiency: Severe combined immunodeficiency (SCID) is a primary immunodeficiency characterized by severe impairment or absence of both T cell and B cell function. Patients with SCID typically have a history of severe, life-threatening infections in the first few months of life, often with opportunistic organisms. This patient's growth and development have been normal, and he does not have a history of severe viral, fungal, or opportunistic infections.	The answer is: B	Based on the patient's history, we can narrow down the potential causes of his recurrent infections. Defective interferon-gamma receptors (Choice A) would lead to an increased susceptibility to mycobacterial infections, which are not mentioned in the patient's history. This can be ruled out. Bruton's agammaglobulinemia (Choice B) is characterized by a deficiency in antibody production. Patients with this condition typically present with recurrent bacterial respiratory infections by around 6 months of age. The patient's age and normal immunoglobulin levels make this diagnosis unlikely. DiGeorge syndrome (Choice C) is a congenital disorder that results in the absence or underdevelopment of the thymus gland, leading to T-cell deficiency. Patients with DiGeorge syndrome often present with recurrent viral, fungal, and opportunistic infections. However, the patient's normal number of B and T cells rules out this condition. Chronic granulomatous disease (Choice D) is an inherited disorder characterized by defective phagocytic cells, specifically neutrophils. This defect leads to an impaired ability to clear bacterial and fungal infections. However, the patient's history does not suggest chronic or recurrent bacterial skin infections, which are typical of chronic granulomatous disease. This can be ruled out. Severe combined immunodeficiency (Choice E) is a condition that leads to a severe impairment in both B and T cell function. Patients with this condition typically present early in life with severe recurrent infections caused by a variety of pathogens. In this case, the patient's normal B and T cell counts make this diagnosis unlikely. In conclusion, the most likely cause of this child's recurrent infections is Bruton's agammaglobulinemia (Choice B).	The answer is: C	Based on the information provided, the child's immunoglobulin levels and B and T cell numbers are normal. This rules out options B (Bruton's agammaglobulinemia) and E (Severe combined immunodeficiency). The child has no history of severe viral infections, fungal infections, or opportunistic infections, making options A (Defective interferon-gamma receptors) and D (Chronic granulomatous disease) less likely. The most likely cause of the recurrent infections in this child is DiGeorge syndrome. DiGeorge syndrome is caused by a deletion on chromosome 22, resulting in defects in the development of the third and fourth pharyngeal pouches. This leads to various abnormalities including hypoplasia or aplasia of the thymus and parathyroid glands, as well as cardiac and facial abnormalities. The thymus is responsible for the development and maturation of T cells, which play a critical role in immune responses against infections. Therefore, the absence or malfunction of the thymus can result in recurrent infections, as seen in this child. Therefore, the correct answer is C) DiGeorge syndrome.	D	B	C	0	0	0
A 45-year-old male presents with fatigue, pallor, and shortness of breath. His blood test shows a decreased hematocrit and hemoglobin, and a peripheral smear reveals hypersegmented neutrophils and macrocytic red cells. Which of the following is the most likely underlying pathophysiological mechanism of his condition? A) Decreased iron absorption B) Intrinsic factor deficiency C) Excessive hemolysis of red blood cells D) Autoimmune destruction of platelets E) Sickle cell mutation	non-calculation	Pathophysiology questions	Medium	Hematology	B	The answer is: B	Based on the symptoms and laboratory findings described, the most likely underlying pathophysiological mechanism of the patient's condition is B) Intrinsic factor deficiency. Intrinsic factor deficiency leads to impaired absorption of vitamin B12 in the distal ileum, resulting in megaloblastic anemia. The decreased hematocrit, hemoglobin, and macrocytic red cells seen in this patient are consistent with megaloblastic anemia. The presence of hypersegmented neutrophils in the peripheral smear is a characteristic finding in megaloblastic anemia. Iron deficiency anemia (option A) would typically present with microcytic red cells, and would not cause hypersegmented neutrophils. Excessive hemolysis of red blood cells (option C) would result in findings such as an increased reticulocyte count and the presence of schistocytes on a peripheral smear, which are not mentioned in the case. Autoimmune destruction of platelets (option D) would lead to thrombocytopenia and an increased bleeding tendency, but would not cause the symptoms and laboratory findings described in the case. Sickle cell mutation (option E) is a hemoglobinopathy that results in sickle-shaped red blood cells, and would present with symptoms consistent with sickle cell disease, such as pain crises and organ damage.	The answer is: B	Based on the symptoms and laboratory findings described, the most likely underlying pathophysiological mechanism for this patient's condition is B) Intrinsic factor deficiency, commonly seen in pernicious anemia. Fatigue, pallor, and shortness of breath are consistent with anemia, or a decrease in the oxygen-carrying capacity of the blood. Decreased hematocrit and hemoglobin levels further support this diagnosis. The presence of hypersegmented neutrophils and macrocytic red cells on the peripheral smear suggests a megaloblastic anemia. Megaloblastic anemia is characterized by abnormal red blood cell development, resulting in larger, immature red blood cells (macrocytes). Option A) Decreased iron absorption is unlikely to be the cause in this case because it does not explain the presence of hypersegmented neutrophils and macrocytic red cells. Iron deficiency anemia typically presents with microcytic red cells on peripheral smear. Option C) Excessive hemolysis of red blood cells is also an unlikely cause in this case. Hemolysis typically presents with an increase in reticulocytes and fragmented red blood cells (schistocytes) on peripheral smear. Option D) Autoimmune destruction of platelets is not relevant to the patient's symptoms or laboratory findings. This condition is unrelated to the fatigue, pallor, and shortness of breath, and would not cause hypersegmented neutrophils or macrocytic red cells. Option E) Sickle cell mutation is not consistent with the patient's symptoms or laboratory findings. Sickle cell disease is characterized by abnormal hemoglobin and presents with chronic hemolytic anemia, not megaloblastic anemia. Therefore, option B) Intrinsic factor deficiency, which leads to impaired absorption of vitamin B12 and subsequent megaloblastic anemia, is the most likely underlying pathophysiological mechanism for this patient's condition.	The answer is: B	From the given information, the patient is presenting with fatigue, pallor, and shortness of breath, which are characteristic symptoms of anemia. The blood test reveals a decreased hematocrit and hemoglobin, and a peripheral smear reveals hypersegmented neutrophils and macrocytic red cells. The presence of macrocytic red cells suggests that the underlying pathophysiological mechanism involves an impairment in DNA synthesis in red blood cell precursors. This impairment can lead to megaloblastic anemia. Given the options provided, the most likely underlying pathophysiological mechanism of his condition is a deficiency of intrinsic factor (IF) which is necessary for the absorption of vitamin B12 from the diet. Intrinsic factor deficiency can result in pernicious anemia, which is a type of megaloblastic anemia. Therefore, the correct answer is B) Intrinsic factor deficiency.	B	B	B	1	1	1
A new diagnostic test for a rare disease is being studied in a population of 10,000 people. The disease prevalence in this population is 0.1%. The test has a sensitivity of 90% and a specificity of 95%. What is the approximate positive predictive value (PPV) of this test? A) 1.8% B) 18% C) 50% D) 90% E) 95%	calculation	Diagnostic test calculations	Easy	Internal Medicine	A	The answer is: A) 1.8%.	The positive predictive value (PPV) of a diagnostic test is the probability that a person who tests positive actually has the disease. To calculate the PPV, we use the formula: PPV = (Sensitivity * Disease Prevalence) / [(Sensitivity * Disease Prevalence) + (1 - Specificity) * (1 - Disease Prevalence)] Given: Disease Prevalence = 0.1% Sensitivity = 90% Specificity = 95% Plug in the values into the equation: PPV = (0.9 * 0.001) / [(0.9 * 0.001) + (0.05 * 0.999)] PPV = 0.0009 / (0.0009 + 0.04995) PPV = 0.0009 / 0.05085 PPV ≈ 0.0176704 Approximately, the Positive Predictive Value (PPV) of this test is 1.8%. Therefore, the answer is A) 1.8%.	The answer is: E	To calculate the positive predictive value (PPV), we need to use the sensitivity, specificity, and disease prevalence. Step 1: Calculate the number of true positive results. Given that the sensitivity of the test is 90%, it means the test correctly identifies 90% of the people who have the disease. Sensitivity = true positives / (true positives + false negatives) True positives = Sensitivity × (true positives + false negatives) True positives = 0.9 × (0.001 × 10000) True positives = 9 Step 2: Calculate the number of false positive results. Given that the specificity of the test is 95%, it means the test correctly identifies 95% of the people who do not have the disease. Specificity = true negatives / (true negatives + false positives) True negatives = (1 - specificity) × (1 - disease prevalence) × population size True negatives = (1 - 0.95) × (1 - 0.001) × 10000 True negatives = 0.00005 × 9999 True negatives = ~0.5 False positives = 1 - true negatives False positives = 1 - 0.5 False positives = 0.5 Step 3: Calculate the PPV. PPV = True positives / (True positives + False positives) PPV = 9 / (9 + 0.5) PPV = 9 / 9.5 Approximately, PPV = 0.947 = 94.7% Therefore, the approximate positive predictive value (PPV) of this test is approximately 94.7%, which corresponds to option E) 95%.	The answer is: A	To determine the positive predictive value (PPV) of the test, we need to consider both the sensitivity and specificity, as well as the disease prevalence in the population. The sensitivity of the test is 90%, which means that out of all the individuals who actually have the rare disease, the test correctly identifies 90% of them as positive. The specificity of the test is 95%, which means that out of all the individuals who do not have the rare disease, the test correctly identifies 95% of them as negative. The disease prevalence in the population is 0.1%, which means that out of the 10,000 people, approximately 0.1% or 10 individuals have the rare disease. To calculate the PPV, we use the formula: PPV = (True Positives) / (True Positives + False Positives) True Positives = Disease Prevalence * Sensitivity = 0.1% * 90% = 0.001 * 0.9 = 0.0009 (approximately) False Positives = (1 - Disease Prevalence) * (1 - Specificity) = 99.9% * 5% = 99.9 * 0.05 = 0.04995 (approximately) PPV = 0.0009 / (0.0009 + 0.04995) = 0.0009 / 0.05085 ≈ 0.0176 (approximately) Therefore, the approximate positive predictive value (PPV) of this test is approximately 1.76%. The closest option to this value is A) 1.8%	A	E	A	1	0	1
A 32-year-old woman presents to the hospital in labor. She is at 39 weeks gestation with her second child. Her first child was delivered vaginally at term. She has no significant medical history and has had a normal prenatal course. The woman's Bishop score needs to be calculated to determine the likelihood of a successful induction of labor. The following findings are noted on physical examination: cervix is 3 cm dilated, 50% effaced, -2 station, medium consistency, and in an anterior position. What is the patient's Bishop score? A. 5 B. 6 C. 7 D. 8 E. 9	calculation	Clinical score calculations	Easy	Obstetrics and Gynecology	D	The answer is: B	To calculate the Bishop score, we assign points to each component: cervical dilation, effacement, station, cervical consistency, and cervical position. In this case: 1. Cervical dilation: 3 cm dilated (2 points) 2. Effacement: 50% effaced (1 point) 3. Station: -2 station (0 points) 4. Cervical consistency: medium consistency (0 points) 5. Cervical position: anterior position (3 points) Adding up the points, the Bishop score is: 2 + 1 + 0 + 0 + 3 = 6 Therefore, the patient's Bishop score is B. 6.	I apologize for the confusion. Based on the information given, the correct answer is not provided.	To calculate the Bishop score, we need to assess five different parameters of the cervix. Each parameter is given a score between 0 and 2, depending on the findings. The scores are then added together to give the total Bishop score. The five parameters we need to assess are as follows: 1. Cervical dilation: The cervix is 3 cm dilated in this case, which is assigned a score of 1. 2. Cervical effacement: The cervix is 50% effaced, which is assigned a score of 1. 3. Station: The station is -2, which indicates that the presenting part of the baby is still relatively high in the pelvis. This is assigned a score of 0. 4. Cervical consistency: The cervix is described as medium consistency, which is assigned a score of 1. 5. Cervical position: The cervix is in an anterior position, which is assigned a score of 1. Now, we add up the scores for each parameter: 1 + 1 + 0 + 1 + 1 = 4. Therefore, the patient's Bishop score is 4. None of the given answer choices (A, B, C, D, E) match a Bishop score of 4. Please recheck your information and calculations.	The answer is: B	To calculate the Bishop score, we need to evaluate five different factors: cervical dilation, effacement, station, consistency, and cervical position. Each factor is assigned a score of 0 to 2, with a total score ranging from 0 to 13. Let's calculate the patient's Bishop score based on the given information: 1. Cervical dilation: 3 cm receives a score of 1. 2. Effacement: 50% effaced receives a score of 1. 3. Station: -2 station receives a score of 0. 4. Consistency: medium consistency receives a score of 1. 5. Cervical position: anterior position receives a score of 3. Now let's add up the scores: 1 + 1 + 0 + 1 + 3 = 6 Therefore, the patient's Bishop score is 6 (option B).	B	N	B	0	0	0
A 65-year-old man is scheduled for a hip replacement surgery. He is a chronic smoker and has a history of COPD. As an anesthesiologist, what is the most appropriate preoperative intervention to reduce the risk of postoperative pulmonary complications? A) Administer bronchodilators immediately before surgery B) Perform a pulmonary function test C) Encourage smoking cessation at least 8 weeks prior to surgery D) Administer prophylactic antibiotics E) Administer high-flow oxygen before surgery	non-calculation	Public health and preventive medicine questions	Medium	Anesthesiology	C	The answer is: C	The most appropriate preoperative intervention to reduce the risk of postoperative pulmonary complications in a chronic smoker with a history of COPD scheduled for hip replacement surgery would be option C) Encourage smoking cessation at least 8 weeks prior to surgery. Encouraging smoking cessation is important because smoking has been shown to increase the risk of postoperative complications, including pulmonary complications. It is recommended to quit smoking at least 8 weeks before surgery to allow for optimal recovery. While options A, B, D, and E may have their own benefits in certain situations, they are not specifically targeted towards reducing the risk of postoperative pulmonary complications in this patient population.	The answer is: C	As an anesthesiologist, the most appropriate preoperative intervention to reduce the risk of postoperative pulmonary complications in a chronic smoker with a history of COPD would be C) Encourage smoking cessation at least 8 weeks prior to surgery. Here is the reasoning step by step: 1) Chronic smoking and history of COPD indicate a significant risk for postoperative pulmonary complications. Smoking is a well-known risk factor for respiratory complications such as airway inflammation, impaired mucociliary clearance, increased mucus production, and decreased lung function. 2) The goal of preoperative interventions is to minimize the risk of these complications and optimize the patient's respiratory function before surgery. 3) Administering bronchodilators immediately before surgery (option A) may help relieve symptoms temporarily, but it does not address the underlying problem of smoking and COPD. It is not a long-term solution or intervention that can significantly reduce the risk of postoperative complications. 4) Performing a pulmonary function test (option B) can provide objective data about the patient's lung function but does not actively intervene to reduce the risk of complications. It is an assessment tool, not an intervention. 5) Administering prophylactic antibiotics (option D) is not indicated for reducing postoperative pulmonary complications in this scenario. Antibiotics are typically used to prevent surgical site infections, not respiratory complications. 6) Administering high-flow oxygen before surgery (option E) may be helpful during and immediately after surgery to maintain adequate oxygenation. However, it is not a preoperative intervention specifically focused on reducing postoperative pulmonary complications in a chronic smoker with COPD. 7) The most appropriate preoperative intervention in this case is to encourage smoking cessation at least 8 weeks prior to surgery (option C). Smoking cessation is highly recommended before surgery to reduce the risk of complications. By quitting smoking, the patient can decrease tissue hypoxia, improve lung function, enhance respiratory muscle function, and support general cardiovascular health. Ideally, smoking cessation should be initiated several weeks before surgery to maximize the benefits. In summary, the most appropriate preoperative intervention to reduce the risk of postoperative pulmonary complications in a chronic smoker with COPD is to encourage smoking cessation at least 8 weeks prior to surgery.	The answer is: C	In this case, the most appropriate preoperative intervention to reduce the risk of postoperative pulmonary complications for a chronic smoker with a history of COPD would be option C) Encourage smoking cessation at least 8 weeks prior to surgery. Smoking cessation is crucial for patients with a history of COPD and chronic smoking before undergoing surgery. Smoking is a known risk factor for respiratory complications during and after surgery. By encouraging smoking cessation at least 8 weeks prior to surgery, the patient's lung function and respiratory health can improve. This will reduce the risk of postoperative pulmonary complications such as pneumonia, exacerbation of COPD, and respiratory failure. Administering bronchodilators (option A) immediately before surgery may provide temporary relief of COPD symptoms, but it may not address the underlying smoking-related issues. Performing a pulmonary function test (option B) may provide useful information about the patient's lung function, but it does not directly reduce the risk of postoperative pulmonary complications. Administering prophylactic antibiotics (option D) would not be the most appropriate intervention to reduce postoperative pulmonary complications in this case, as antibiotics are primarily used to prevent infection and may not directly address the patient's underlying respiratory condition. Administering high-flow oxygen before surgery (option E) may help improve oxygenation during the procedure, but it does not specifically address the patient's smoking-related respiratory issues. Therefore, the most appropriate preoperative intervention to reduce the risk of postoperative pulmonary complications in this case is encouraging smoking cessation at least 8 weeks prior to surgery.	C	C	C	1	1	1
A 65-year-old man with a 40-pack-year smoking history presents to the clinic complaining of a persistent cough, unintentional weight loss, and increasing fatigue over the past three months. He also complains of hoarseness that has progressively worsened over the same period. His physical examination is unremarkable except for decreased breath sounds and dullness to percussion over the right upper lung field. A chest X-ray shows a mass in the right upper lobe with mediastinal shift towards the affected side. Which of the following is the most likely diagnosis? A) Chronic obstructive pulmonary disease B) Bronchiectasis C) Lung abscess D) Squamous cell carcinoma of the lung E) Tuberculosis	non-calculation	Diagnosis based on symptoms	Hard	Pulmonology	D	The answer is: D	The most likely diagnosis in this case is D) Squamous cell carcinoma of the lung. The patient's history of smoking and the presence of symptoms such as persistent cough, unintentional weight loss, increasing fatigue, and hoarseness are highly suggestive of lung cancer, specifically squamous cell carcinoma. The physical examination findings, including decreased breath sounds and dullness to percussion, along with the chest X-ray findings of a mass in the right upper lobe with mediastinal shift, further raise suspicion for malignancy. Chronic obstructive pulmonary disease (A) is a possibility in a patient with a significant smoking history, but the symptoms and physical examination findings described are more consistent with lung cancer. Bronchiectasis (B) is characterized by irreversible dilation of the bronchi and is unlikely to present with hoarseness or mediastinal shift. Lung abscess (C) typically presents with symptoms such as fever, productive cough, and foul-smelling sputum. The physical examination findings described are not consistent with a lung abscess. While tuberculosis (E) can present with symptoms similar to lung cancer, such as cough, weight loss, and fatigue, the presence of hoarseness, dullness to percussion, and mediastinal shift makes squamous cell carcinoma a more likely diagnosis in this case.	The answer is: D	Based on the history and physical examination findings, as well as the chest X-ray findings, the most likely diagnosis in this case is D) Squamous cell carcinoma of the lung. Here's the reasoning step by step: 1. Age and smoking history: The patient is 65 years old and has a 40-pack-year smoking history. These factors increase the risk of developing lung cancer, specifically squamous cell carcinoma. 2. Symptoms: The patient presents with a persistent cough, unintentional weight loss, increasing fatigue, and hoarseness. These symptoms can be associated with lung cancer, especially as they have been present for three months and have progressively worsened. 3. Physical examination findings: The physical examination is unremarkable except for decreased breath sounds and dullness to percussion over the right upper lung field. These findings suggest a pathology located in the right upper lobe of the lung. 4. Chest X-ray findings: The chest X-ray shows a mass in the right upper lobe with mediastinal shift towards the affected side. This is typical of a large lung tumor causing displacement of the mediastinal structures toward the affected side. Based on all these findings, the most likely diagnosis is squamous cell carcinoma of the lung. It is important to note that further investigations, such as a biopsy or CT scan, might be necessary to confirm the diagnosis.	The answer is: D	Based on the patient's history of smoking, persistent cough, unintentional weight loss, increasing fatigue, hoarseness, and physical examination findings such as decreased breath sounds and dullness to percussion over the right upper lung field, as well as a chest X-ray showing a mass in the right upper lobe with mediastinal shift towards the affected side, the most likely diagnosis is squamous cell carcinoma of the lung (D). Chronic obstructive pulmonary disease (A) is a possibility in a patient with a heavy smoking history, but it typically presents with symptoms such as dyspnea, wheezing, and productive cough, rather than a persistent cough, weight loss, and hoarseness. Bronchiectasis (B) is characterized by permanently dilated and thickened bronchi, leading to symptoms such as chronic cough, sputum production, and recurrent respiratory infections. The provided clinical presentation is not consistent with bronchiectasis. Lung abscess (C) usually presents with symptoms such as cough, fever, and chest pain, along with findings such as localized consolidation on imaging. While weight loss may occur in lung abscess, the hoarseness and mediastinal shift seen in the patient's case are not consistent with this diagnosis. Tuberculosis (E) can cause persistent cough, weight loss, and fatigue, but it typically presents with other respiratory symptoms such as night sweats, fever, and hemoptysis. The physical examination findings and chest X-ray findings are not typical for tuberculosis. Therefore, the most likely diagnosis is squamous cell carcinoma of the lung (D) based on the patient's smoking history, persistent cough, unintentional weight loss, increasing fatigue, hoarseness, and the chest X-ray findings.	D	D	D	1	1	1
A 68-year-old male with a history of chronic kidney disease presents with fatigue and shortness of breath. His complete blood count reveals the following: Hemoglobin: 9.2 g/dL, Hematocrit: 27.6%, MCV: 92 fL, Platelet count: 250 x10^9/L, WBC: 6.2 x10^9/L. Calculate the patient's corrected reticulocyte count using the patient's hematocrit and the normal hematocrit (45%). The formula for the corrected reticulocyte count is: (Patient's Reticulocyte count % x Patient's Hematocrit%) / Normal Hematocrit%. The patient's reticulocyte count is 2%. What is the corrected reticulocyte count? A. 1.23% B. 1.5% C. 1.83% D. 2.0% E. 2.3%	calculation	Clinical score calculations	Medium	Hematology	A	The answer is: A.	To calculate the corrected reticulocyte count, we will use the following formula: Corrected Reticulocyte Count = (Patient's Reticulocyte Count % x Patient's Hematocrit %) / Normal Hematocrit % Given the patient's reticulocyte count of 2% and his hematocrit of 27.6% (compared to the normal hematocrit of 45%), the calculation would be as follows: Corrected Reticulocyte Count = (2% x 27.6%) / 45% Corrected Reticulocyte Count = (0.02 x 0.276) / 0.45 Corrected Reticulocyte Count = 0.00552 / 0.45 Corrected Reticulocyte Count ≈ 0.0123 ≈ 1.23% Therefore, the corrected reticulocyte count is approximately 1.23%. The correct answer is A. 1.23%.	The answer is: A	To calculate the corrected reticulocyte count, we use the formula: Corrected Reticulocyte count = (Patient's Reticulocyte count % x Patient's Hematocrit%) / Normal Hematocrit% Given data: Patient's Reticulocyte count % = 2% Patient's Hematocrit% = 27.6% Normal Hematocrit% = 45% Let's substitute the values into the formula: Corrected Reticulocyte count = (2% x 27.6%) / 45% Now, let's perform the calculations step by step: Step 1: Calculate the numerator of the equation: (2% x 27.6%) = 0.552% Step 2: Calculate the denominator of the equation: Normal Hematocrit% = 45% Step 3: Divide the numerator by the denominator: 0.552% / 45% ≈ 0.0123 Step 4: Convert the decimal to a percentage: 0.0123 x 100 ≈ 1.23% Therefore, the corrected reticulocyte count is approximately 1.23%. The correct answer is A) 1.23%.	The answer is: A	To calculate the corrected reticulocyte count, we will use the formula: (Patient's Reticulocyte count % x Patient's Hematocrit%) / Normal Hematocrit%. Given: Patient's Reticulocyte count: 2% Patient's Hematocrit: 27.6% Normal Hematocrit: 45% Plugging in the values into the formula, we get: (2% x 27.6%) / 45%. Calculating this, we get: (0.02 x 27.6) / 0.45 = 0.552 / 0.45 = 1.227. Therefore, the corrected reticulocyte count is approximately 1.23%. The correct answer is A. 1.23%.	A	A	A	1	1	1
A new diagnostic test for rheumatoid arthritis has been developed. In a study of 1000 patients, 200 patients with known rheumatoid arthritis tested positive and 600 patients without rheumatoid arthritis tested negative. Based on this information, what is the sensitivity of this new diagnostic test? A) 20% B) 60% C) 75% D) 80% E) 100%	calculation	Diagnostic test calculations	Easy	Rheumatology	D	The answer is: E	The sensitivity of a diagnostic test measures how well it can correctly identify individuals who have the condition or disease. In this case, the known rheumatoid arthritis patients are considered the "true positives" and the ones who tested positive are considered the "true positives." From the information given, it states that 200 patients with known rheumatoid arthritis tested positive. Therefore, the sensitivity of the new diagnostic test is 200/200 = 1 or 100%. So, the correct answer is E) 100%.	The answer is: A) 20%	To calculate the sensitivity of the new diagnostic test, we need to determine the proportion of patients with known rheumatoid arthritis who tested positive for the disease. The formula for sensitivity is: Sensitivity = True Positives / (True Positives + False Negatives) Given that there were 200 patients with known rheumatoid arthritis who tested positive, the true positives in this case would be 200. Since the false negatives are not directly given, we need to calculate them: False Negatives = Patients with known rheumatoid arthritis - True Positives = 1000 - 200 = 800 Now we can calculate the sensitivity: Sensitivity = 200 / (200 + 800) = 200 / 1000 = 0.2 = 20% Therefore, the sensitivity of this new diagnostic test is 20%, which corresponds to option A) 20%.	The answer is: E	The sensitivity of a diagnostic test refers to its ability to correctly identify individuals who have the condition. In this case, the condition is rheumatoid arthritis. Given that there are 200 patients with known rheumatoid arthritis and the test correctly identified all of them as positive, the sensitivity of the test can be calculated as follows: Sensitivity = (True Positive / (True Positive + False Negative)) * 100 True Positive = 200 (number of patients with rheumatoid arthritis who tested positive) False Negative = 0 (number of patients with rheumatoid arthritis who tested negative) Therefore, the sensitivity = (200 / (200 + 0)) * 100 = 100% Therefore, the correct answer is E) 100%. The new diagnostic test has a sensitivity of 100%, meaning it correctly identifies all patients with rheumatoid arthritis.	E	A	E	0	0	0
A 45-year-old male presents to the clinic with a 2-week history of recurrent heartburn and regurgitation, especially after meals. Over-the-counter antacids provided only temporary relief. He denies any weight loss, dysphagia, or gastrointestinal bleeding. The patient's father had a history of esophageal cancer. What is the most appropriate next step in the management of this patient? A. Prescribe a proton pump inhibitor (PPI) and re-evaluate in 8 weeks B. Immediate upper endoscopy C. Helicobacter pylori testing D. Prescribe a histamine H2-receptor antagonist E. Barium swallow study	non-calculation	Treatment selection	Medium	Gastroenterology	A	The answer is: B	B. Immediate upper endoscopy	The answer is A.	Given the patient's persistent and recurrent symptoms of heartburn and regurgitation, especially after meals, the most likely diagnosis is gastroesophageal reflux disease (GERD). GERD is a common condition characterized by the reflux of stomach acid into the esophagus, causing symptoms such as heartburn and regurgitation. Option A, prescribing a proton pump inhibitor (PPI) and re-evaluating in 8 weeks, is a reasonable approach in the management of GERD. PPIs are highly effective in reducing gastric acid production and providing symptom relief in patients with GERD. Re-evaluation in 8 weeks allows for assessment of the patient's response to treatment. Option B, immediate upper endoscopy, may be indicated in some cases of GERD, such as if the patient has alarm symptoms like dysphagia (difficulty swallowing), gastrointestinal bleeding, or unexplained weight loss. However, in this case, the patient denies these symptoms, and there is no urgency to perform an upper endoscopy. Option C, Helicobacter pylori testing, is not indicated in this case. H. pylori infection is associated with gastric and duodenal ulcers but is not typically a cause of GERD. Additionally, H. pylori testing would not specifically address the patient's symptoms of heartburn and regurgitation. Option D, prescribing a histamine H2-receptor antagonist, may provide some symptom relief in patients with GERD, but PPIs are generally more effective in managing GERD symptoms. Therefore, it would be more appropriate to start with a PPI rather than an H2-receptor antagonist. Option E, a barium swallow study, is not the most appropriate next step in this patient's management. Barium swallow studies are commonly used to evaluate for structural abnormalities of the esophagus and swallowing difficulties, but in this case, the patient's symptoms are consistent with GERD, and a barium swallow study would not provide specific information related to the diagnosis or management of GERD. Therefore, the most appropriate next step in the management of this patient with a 2-week history of recurrent heartburn and regurgitation, especially after meals, would be to prescribe a proton pump inhibitor (PPI) and re-evaluate in 8 weeks (option A).	The answer is: A	Based on the patient's symptoms of recurrent heartburn and regurgitation, and the fact that over-the-counter antacids provided only temporary relief, the most appropriate next step in the management of this patient would be option A - Prescribe a proton pump inhibitor (PPI) and re-evaluate in 8 weeks. The patient's symptoms are suggestive of gastroesophageal reflux disease (GERD), which is a common condition characterized by the reflux of stomach acid into the esophagus. PPIs are the most effective medication for the treatment of GERD, as they reduce the production of stomach acid. Given the patient's age and the concern for a possible genetic predisposition to esophageal cancer (based on the father's history), it would be prudent to initiate PPI therapy to control the symptoms and prevent potential complications. Option B - Immediate upper endoscopy, could be considered if the patient had alarm symptoms such as weight loss, dysphagia, or gastrointestinal bleeding. Option C - Helicobacter pylori testing, is not indicated in this patient as the symptoms are more consistent with GERD rather than H. pylori infection, which is associated with gastritis and peptic ulcer disease. Option D - Prescribing a histamine H2-receptor antagonist may provide some relief of symptoms, but PPIs are more effective and are the preferred first-line treatment for GERD. Option E - Barium swallow study may be ordered if there are concerns about structural abnormalities or motility disorders in the esophagus, but it is not the most appropriate initial step in this patient.	B	A	A	0	1	1
A 65-year-old man with a history of smoking and chronic obstructive pulmonary disease (COPD) presents with sudden onset of severe, tearing chest pain radiating to the back. He is tachycardic and hypertensive. His EKG shows no signs of myocardial ischemia. A chest X-ray reveals a widened mediastinum. Lab results reveal a significantly elevated D-dimer level. Which of the following is the most likely diagnosis? A) Acute myocardial infarction B) Pulmonary embolism C) Aortic dissection D) Pneumothorax E) Esophageal rupture	non-calculation	Interpretation of lab results	Hard	Surgery	C	The answer is: C	The most likely diagnosis in this case is C) Aortic dissection. The description of sudden onset of severe, tearing chest pain radiating to the back, along with the presence of a widened mediastinum on chest X-ray, raises suspicion for aortic dissection. The patient's history of smoking and COPD also increase the risk for aortic dissection. Acute myocardial infarction typically presents with chest pain and signs of myocardial ischemia on EKG. A pulmonary embolism can present with chest pain and a significantly elevated D-dimer level; however, the clinical picture with tearing chest pain and widened mediastinum would be more indicative of aortic dissection. Pneumothorax would typically present with sudden-onset sharp chest pain and signs of lung collapse on physical examination. Esophageal rupture can present with severe chest pain, but findings such as a widened mediastinum would be more suggestive of aortic dissection.	The answer is: C	Based on the presenting symptoms and clinical findings, the most likely diagnosis in this case is C) Aortic dissection. The sudden onset of severe, tearing chest pain radiating to the back is highly suggestive of aortic dissection. Aortic dissection occurs when there is a tear in the inner layer of the aorta, allowing blood to flow between the layers and causing separation or dissection of the layers of the aortic wall. The patient's history of smoking and COPD are important as risk factors for aortic dissection. Hypertension is also commonly associated with aortic dissection. The widened mediastinum seen on the chest X-ray is another important clue. A widened mediastinum could indicate the presence of blood accumulating in the space around the heart and great vessels, which can be seen in aortic dissection. The elevated D-dimer level is also significant. D-dimer is a blood marker that is elevated in the presence of blood clot formation and breakdown. Since the aortic dissection involves a tear in the aortic wall, it can cause the formation of blood clots and subsequent fibrinolysis, leading to an elevated D-dimer level. The absence of myocardial ischemia on the EKG helps to rule out acute myocardial infarction (A). A pulmonary embolism (B) would typically present with symptoms such as sudden onset of shortness of breath, pleuritic chest pain, and possibly signs of deep vein thrombosis. A pneumothorax (D) would typically present with sudden onset of chest pain, shortness of breath, and decreased breath sounds on examination. Esophageal rupture (E) would typically present with severe retrosternal pain, often associated with vomiting and difficulty swallowing. In summary, based on the sudden onset of severe, tearing chest pain radiating to the back, a widened mediastinum on chest X-ray, elevated D-dimer level, and the patient's risk factors and clinical presentation, the most likely diagnosis is C) Aortic dissection.	The answer is: C	Based on the presented information, the most likely diagnosis is C) Aortic dissection. The sudden onset of severe, tearing chest pain radiating to the back in a patient with a history of smoking and COPD, along with a widened mediastinum on chest X-ray, suggests a potential aortic dissection. Aortic dissection is a life-threatening condition characterized by a tear in the wall of the aorta, resulting in the separation of the layers of the vessel wall. This can lead to severe chest pain that is described as tearing or ripping in nature. The patient's tachycardia and hypertension also support the diagnosis of aortic dissection, as these are commonly seen due to the release of catecholamines in response to the pain and stress of the condition. The absence of myocardial ischemia on the EKG and the significantly elevated D-dimer level also favor aortic dissection over other potential diagnoses. Elevated D-dimer level can be seen in aortic dissection as it reflects the breakdown of fibrin clot. In contrast, a normal D-dimer level would make pulmonary embolism less likely. It is important to remember that aortic dissection is a medical emergency, and immediate management and consultation with a vascular surgeon are required for further evaluation and treatment.	C	C	C	1	1	1
A 65-year-old man presents to the clinic for a routine check-up. He has a history of hypertension and type 2 diabetes mellitus. His current medications include metformin and losartan. His blood pressure is 130/80 mmHg. He does not smoke and consumes alcohol occasionally. His BMI is 28 kg/m2 and he exercises regularly. Calculate his 10-year risk of developing atherosclerotic cardiovascular disease (ASCVD) using the Pooled Cohort Equations and choose the correct range from the options below: A) Less than 5% B) 5% - 7.4% C) 7.5% - 9.9% D) 10% - 19.9% E) 20% or greater	calculation	Clinical score calculations	Medium	Internal Medicine	D	Sorry for the confusion. The answer is: D.	To calculate the 10-year risk of developing atherosclerotic cardiovascular disease (ASCVD), we can use the Pooled Cohort Equations. These equations take into account various risk factors such as age, gender, blood pressure, cholesterol levels, and smoking status. Given the patient's age (65 years), hypertension, and type 2 diabetes mellitus, we can calculate his 10-year ASCVD risk. According to the Pooled Cohort Equations, we need to use the following variables: - Age: 65 years - Gender: Male - Systolic Blood Pressure: 130 mmHg - Total Cholesterol: Unknown (Not provided in the question) - HDL Cholesterol: Unknown (Not provided in the question) - Smoking Status: Non-smoker - Diabetes Status: Type 2 diabetes mellitus - Blood Pressure Treatment: Yes (Taking losartan) Since we do not have the patient's cholesterol levels, we cannot calculate the exact ASCVD risk. However, based on the information provided, we can estimate a range. Given the patient's age, hypertension, type 2 diabetes, and blood pressure treatment, we can assume that his ASCVD risk is likely higher. Therefore, the correct range is: D) 10% - 19.9% (10 to 19.9%) However, it is important to note that the exact risk cannot be determined without the complete lipid profile including total cholesterol and HDL cholesterol. It is recommended to consult with a healthcare provider for a more accurate assessment.	The answer is: D.	To calculate the 10-year risk of developing atherosclerotic cardiovascular disease (ASCVD) using the Pooled Cohort Equations, we first need to determine the patient's risk factors and assign them points. Risk factors to consider include age, sex, race, total cholesterol level, HDL cholesterol level, systolic blood pressure, blood pressure treatment status, diabetes status, and smoking status. In this case, the patient's age and sex are already given. His race is not mentioned, so we can assume he is of average risk. He has hypertension and is being treated with losartan, which counts as a risk factor. He also has type 2 diabetes, which is also a risk factor. To calculate the 10-year ASCVD risk, we can use an online ASCVD risk calculator, such as the one provided by the American Heart Association (AHA). Let's assume the patient is a non-African American male. Plugging in the patient's data into the calculator, we get the following results: Age: 65 Sex: Male Race: Non-African American Total cholesterol: unknown HDL cholesterol: unknown Systolic blood pressure: 130 Blood pressure treatment status: Treated Diabetes treatment status: Unknown Current smoker: No Given the limited information available, we cannot calculate the exact 10-year ASCVD risk percentage. However, based on the risk factors mentioned (age, hypertension, and diabetes), it is likely that the patient's risk falls within the range of 10% - 19.9% (option D). It is important to note that this is a rough estimate, and a comprehensive assessment with complete lipid profiles and detailed patient history would provide more accurate results. Additionally, the risk calculator takes into account factors like lipid levels, so without that information, we cannot determine the exact risk percentage.	The answer is: D	To calculate the 10-year risk of developing atherosclerotic cardiovascular disease (ASCVD) using the Pooled Cohort Equations, we need to consider various factors such as age, sex, race, total cholesterol, HDL cholesterol, systolic blood pressure, treatment for hypertension, and diabetes status. In this case, the patient is a 65-year-old man with a history of hypertension and type 2 diabetes mellitus. His blood pressure is 130/80 mmHg and he is on medication for hypertension. To calculate the ASCVD risk, we need to use an online ASCVD risk calculator or a mobile application. However, we can estimate the risk based on the provided information. Based on the provided information, the patient is in the following risk group: Age: 65 years (9 points) Sex: Male (0 points) Race: Unknown (0 points) Total cholesterol: Not provided HDL cholesterol: Not provided Systolic blood pressure: 130 mmHg (8 points) Treatment for hypertension: Yes (0 points) Diabetes status: Yes (10 points) Smoker: No (0 points) Based on these points, the 10-year risk of developing ASCVD can be estimated. Adding up the points, we have: 9 + 0 + 0 + 0 + 8 + 0 + 10 + 0 = 27 points. According to the Pooled Cohort Equations, a 10-year ASCVD risk score of 27 points falls into the range of 10% - 19.9%. Therefore, the correct answer is D) 10% - 19.9%.	D	D	D	1	1	1
A 45-year-old man presents to the clinic with complaints of fatigue, pallor, and generalized weakness for the past few weeks. Laboratory findings reveal a hemoglobin of 9 g/dL (normal range: 13.5-17.5 g/dL), and serum creatinine of 2.5 mg/dL (normal range: 0.6-1.2 mg/dL). Urinalysis shows proteinuria. His blood pressure is 150/90 mmHg. The patient's condition is most likely due to which of the following pathophysiological mechanisms? A) Glomerular hyperfiltration B) Tubulointerstitial inflammation C) Podocyte injury D) Renal artery stenosis E) Renal tubular acidosis	non-calculation	Pathophysiology questions	Easy	Nephrology	C	The answer is: A	The patient's presentation is most consistent with chronic kidney disease (CKD). CKD is a progressive and irreversible deterioration of kidney function. Based on the given information, the most likely pathophysiological mechanism responsible for the patient's condition is glomerular hyperfiltration (option A). Glomerular hyperfiltration occurs when there is increased blood flow and pressure to the glomerulus. This can happen as a compensatory mechanism in response to loss of nephrons (functional units of the kidneys) due to various causes such as diabetes or hypertension. In this case, the patient has proteinuria (evidenced by abnormalities in urinalysis) and hypertension, both of which can lead to glomerular hyperfiltration. The glomerular hyperfiltration can cause damage to the remaining nephrons, leading to progressive decline in kidney function and the manifestations seen, such as anemia (low hemoglobin), increased creatinine (indicating impaired kidney filtration), and fatigue/generalized weakness. Therefore, option A, glomerular hyperfiltration, is the most likely pathophysiological mechanism responsible for the patient's condition.	The answer is: C	The patient's presentation includes fatigue, pallor, generalized weakness, low hemoglobin, high serum creatinine, and proteinuria. Let's analyze the answer choices based on these findings: A) Glomerular hyperfiltration: Glomerular hyperfiltration refers to an increased filtration rate in the kidneys. While it can lead to proteinuria, it is not typically associated with low hemoglobin and high creatinine levels. This option is unlikely. B) Tubulointerstitial inflammation: Tubulointerstitial inflammation is characterized by inflammation in the tubules and interstitium of the kidneys. While it can cause proteinuria, it is not typically associated with low hemoglobin and high creatinine levels. This option is unlikely. C) Podocyte injury: Podocytes are specialized cells in the glomerulus that help maintain proper filtration. Podocyte injury can lead to proteinuria, which is seen in this patient. Additionally, podocyte injury can cause a decrease in the filtration rate, leading to low hemoglobin and elevated creatinine levels. This option is a possible explanation for the patient's presentation. D) Renal artery stenosis: Renal artery stenosis refers to the narrowing of the artery that supplies blood to the kidneys. While this condition can lead to high blood pressure, it is not typically associated with low hemoglobin, high creatinine, and proteinuria. This option is unlikely. E) Renal tubular acidosis: Renal tubular acidosis is a condition characterized by an inability of the kidneys to effectively acidify urine and excrete acid. It is not typically associated with low hemoglobin, high creatinine, and proteinuria. This option is unlikely. Based on the findings of proteinuria, low hemoglobin, and elevated creatinine levels, the most likely pathophysiological mechanism in this patient is podocyte injury (option C). It is important to note that further diagnostic tests and evaluation are necessary to confirm the underlying cause of the podocyte injury in this patient.	The answer is: A	Based on the patient's symptoms and laboratory findings, as well as the presence of proteinuria and hypertension, the most likely pathophysiological mechanism causing his condition is glomerular hyperfiltration (choice A). Glomerular hyperfiltration refers to an increase in the glomerular filtration rate (GFR), which can occur as a compensatory mechanism in certain conditions. In this case, the patient's low hemoglobin, fatigue, and pallor suggest anemia, which may be due to impaired kidney function. The elevated serum creatinine indicates reduced kidney function, leading to impaired filtration and subsequent retention of waste products. The presence of proteinuria suggests damage to the glomerular filtration barrier, which can occur in conditions such as glomerular hyperfiltration. The hypertension observed in the patient can also be a consequence of glomerular hyperfiltration. Tubulointerstitial inflammation (choice B) and podocyte injury (choice C) may cause kidney dysfunction and proteinuria, but they are less likely in this case based on the given information. Renal artery stenosis (choice D) can lead to hypertension, but it is unlikely to be the primary cause of the patient's symptoms and laboratory findings. Renal tubular acidosis (choice E) typically presents with acid-base disturbances and electrolyte abnormalities, which are not mentioned in the patient's presentation. Therefore, the correct answer is choice A) Glomerular hyperfiltration.	A	C	A	0	1	0
A 45-year-old woman presents to the emergency department with sudden onset of severe chest pain radiating to the back. She describes the pain as 'tearing'. Her blood pressure is 160/90 mmHg in the right arm and 140/80 mmHg in the left arm. An ECG shows no abnormalities. A chest X-ray reveals a widened mediastinum. Which of the following is the most appropriate next step in management? A. Immediate surgical repair B. CT scan of the chest C. Administration of beta blockers D. Administration of nitroglycerin E. Cardiac catheterization	non-calculation	Treatment selection	Easy	Radiology	B	The answer is: B	The most appropriate next step in management for a patient with sudden onset severe chest pain, radiating to the back, widened mediastinum on chest X-ray, and a blood pressure difference between arms is B. CT scan of the chest. These symptoms and findings are highly suspicious for aortic dissection, which is a life-threatening condition. A CT scan is the gold standard diagnostic test to confirm the diagnosis of aortic dissection. It will provide detailed information about the location and extent of the dissection, which is crucial for determining the appropriate management strategy. Immediate surgical repair (A) may be necessary in some cases of aortic dissection depending on the type and extent of the dissection. However, confirmation of the diagnosis with a CT scan is needed prior to considering surgery. Administration of beta blockers (C) and nitroglycerin (D) may help in the management of aortic dissection by reducing blood pressure and decreasing the force of contraction of the heart, respectively. However, they should not be initiated until the diagnosis is confirmed with a CT scan. Cardiac catheterization (E) is not the first-line diagnostic modality for suspected aortic dissection. CT scan is preferred because it is less invasive, faster, and provides more detailed information. It is important to note that aortic dissection is a medical emergency, and rapid diagnosis and management are essential to prevent complications and improve outcomes.	The answer is: B	This patient is presenting with sudden onset of severe chest pain radiating to the back, a description consistent with aortic dissection. Aortic dissection is a life-threatening condition in which there is a tear in the intimal layer of the aorta, allowing blood to flow into the wall of the aorta and create a false lumen. The pain in aortic dissection is often described as "tearing" and can radiate to the back. The fact that the patient has a widened mediastinum on chest X-ray further supports the suspicion of aortic dissection. The widened mediastinum is due to the collection of blood in the aortic wall. The next step in management should be obtaining a CT scan of the chest (Option B). CT scan of the chest with contrast is the gold standard for the diagnosis of aortic dissection. It can confirm the diagnosis, provide information on the location and extent of the dissection, and guide subsequent management decisions. Immediate surgical repair (Option A) is the treatment of choice for aortic dissection involving the ascending aorta or complicated dissections, but before making this decision it is important to obtain a definitive diagnosis through imaging. Administration of beta blockers (Option C) is appropriate once the diagnosis of aortic dissection is confirmed. Beta blockers decrease the shear stress on the aortic wall, reduce the systolic blood pressure and heart rate, and minimize the force that contributes to propagation of the dissection. Administration of nitroglycerin (Option D) is not appropriate as it causes arterial vasodilation and may result in increased shear stress on the aortic wall, potentially worsening the dissection. Cardiac catheterization (Option E) is not indicated in the initial management of aortic dissection. It may be reserved for cases where there is a concern for coronary artery involvement or if the patient's condition does not stabilize with medical management. Therefore, the most appropriate next step in management for this patient is a CT scan of the chest (Option B).	The answer is: B.	The patient's presentation is suggestive of an aortic dissection, which is a medical emergency. The sudden onset of severe tearing chest pain, radiating to the back, along with a widened mediastinum on the chest X-ray, are highly concerning for this condition. The blood pressure discrepancy between the arms is known as an "arm-to-arm" blood pressure difference and is a classic finding in aortic dissection. The initial management of a suspected aortic dissection involves stabilizing the patient and obtaining imaging to confirm the diagnosis. Therefore, the most appropriate next step in management would be a CT scan of the chest (option B). CT scan with contrast is the imaging modality of choice for diagnosing an aortic dissection. Immediate surgical repair (option A) may be necessary for some cases of aortic dissection, but it would not be appropriate until the diagnosis is confirmed. Administering beta blockers (option C) and nitroglycerin (option D) may be indicated in the treatment of stable aortic dissections, but the immediate priority is confirming the diagnosis. Cardiac catheterization (option E) is not the first-line imaging modality for diagnosing aortic dissections. Therefore, the correct answer is B. CT scan of the chest.	B	B	B	1	1	1
A 45-year-old woman presents to the clinic with a 2-week history of fever, malaise, and persistent cough. She has recently returned from a trip to Southwestern United States. On examination, her temperature is 38.5Â°C, pulse rate is 90/min, and respiratory rate is 20/min. Chest X-ray reveals a diffuse, bilateral reticulonodular pattern. A sputum sample is sent for analysis and reveals spherules filled with endospores. Which of the following is the most likely prognosis for this patient if left untreated? A) Rapid progression to acute respiratory distress syndrome (ARDS) B) Gradual resolution of symptoms without treatment C) Development of chronic pulmonary disease D) Progression to disseminated disease involving multiple organ systems E) Development of a localized lung abscess	non-calculation	Disease progression and prognosis	Medium	Infectious Diseases	D	The answer is: D	The most likely prognosis for this patient if left untreated is D) Progression to disseminated disease involving multiple organ systems. The patient's history of travel to the Southwestern United States, along with symptoms of fever, malaise, and persistent cough, suggests the possibility of coccidioidomycosis, also known as Valley fever. This fungal infection is caused by the inhalation of spores from the Coccidioides species, which is endemic to arid regions of the United States, including the Southwestern states. The chest X-ray findings of a diffuse bilateral reticulonodular pattern are consistent with the pulmonary involvement seen in disseminated coccidioidomycosis. In this form of the disease, the infection can spread beyond the lungs and involve multiple organ systems, including the skin, bones, joints, and central nervous system. This can lead to serious complications and a poor prognosis if left untreated. Therefore, without treatment, this patient is at risk of the infection progressing to disseminated disease involving multiple organ systems.	The answer is: D	Based on the patient's symptoms, recent travel history to a specific region, and the sputum sample analysis, the most likely diagnosis is coccidioidomycosis, also known as Valley fever. Coccidioidomycosis is a fungal infection caused by inhalation of spores from the desert fungus Coccidioides. The prognosis of coccidioidomycosis can vary depending on various factors, including the patient's immune status, age, and the extent of the disease. If left untreated, the most likely prognosis for this patient with coccidioidomycosis is progression to disseminated disease involving multiple organ systems. Coccidioidomycosis has a potential to disseminate beyond the lungs to other organs, such as the skin, bones, joints, and central nervous system. Disseminated disease can be life-threatening, especially in immunocompromised individuals or those with underlying conditions. Therefore, early diagnosis and treatment are crucial to prevent complications and improve outcomes. To summarize, the correct answer is D) Progression to disseminated disease involving multiple organ systems.	The answer is: B	Based on the patient's history, symptoms, and diagnostic findings, the most likely diagnosis is coccidioidomycosis, also known as Valley fever. This is a fungal infection caused by the inhalation of spores of Coccidioides species, which is endemic to the Southwestern United States. If left untreated, coccidioidomycosis can have various outcomes depending on the individual's immune response. In the majority of cases, the infection will resolve on its own without treatment, resulting in gradual resolution of symptoms (Answer B). However, it is important to note that the duration of symptoms can be prolonged, often lasting for weeks to months. Some individuals may develop chronic pulmonary disease (Answer C), which can manifest as persistent cough, shortness of breath, and radiographic abnormalities. This can occur in about 5-10% of cases and may require antifungal treatment. Progression to acute respiratory distress syndrome (ARDS) (Answer A) is rare and usually occurs in immunocompromised individuals. Disseminated disease involving multiple organ systems (Answer D) is also rare and more likely to occur in immunocompromised individuals or individuals with underlying medical conditions. Development of a localized lung abscess (Answer E) is not a typical outcome of coccidioidomycosis.	D	D	B	1	1	0
A 68-year-old male presents to the emergency department with chest pain. He has a history of hypertension, diabetes mellitus, and he is a smoker. His EKG shows ST elevation. The physician wants to calculate his TIMI score for unstable angina/Non-ST elevation MI. Which of the following is the correct TIMI score for this patient? A) 2 B) 3 C) 4 D) 5 E) 6	calculation	Clinical score calculations	Easy	Cardiology	D	The answer is: A	Based on the information provided, you can calculate the TIMI score for this patient by using the following criteria: 1. Age ≥ 65: score of 1 2. At least 3 risk factors for coronary artery disease (CAD): hypertension, diabetes mellitus, and smoking are present, so score of 1 3. Known CAD (stenosis ≥ 50%): Not mentioned in the information, so score of 0 4. Aspirin use within the past 7 days: Not mentioned in the information, so score of 0 5. Severe angina: Not mentioned in the information, so score of 0 6. Elevated cardiac markers (CK-MB or Troponin): Not mentioned in the information, so score of 0 7. ST-segment deviation on EKG: ST elevation is present, so score of 1 8. Use of an aspirin in the past 24 hours: Not mentioned in the information, so score of 0 Adding up the scores, the correct TIMI score for this patient would be 2 (1 + 1 + 0 + 0 + 0 + 1 + 0 + 0). Therefore, the correct answer is A) 2.	The answer is: E	To calculate the TIMI score for unstable angina/Non-ST elevation MI, you need to consider several clinical factors. Let's calculate the TIMI score for this patient step by step: 1) Age: The patient is 68 years old, which scores 1 point. 2) Risk factors: The patient has hypertension, diabetes mellitus, and is a smoker. Each of these risk factors scores 1 point, so a total of 3 points. 3) Known CAD: There is no mention of known coronary artery disease (CAD) in the patient's history, so he does not receive any points for this category. 4) Aspirin use in the past 7 days: There is no information provided about his aspirin use, so he does not receive any points for this category. 5) Severe angina: The patient's presentation with chest pain suggests he has severe angina, which scores 1 point. 6) EKG findings: The EKG shows ST elevation, which is a high-risk feature and scores 1 point. Now, let's tally up the points: Age: 1 point Risk factors: 3 points Known CAD: 0 points Aspirin use in the past 7 days: 0 points Severe angina: 1 point EKG findings: 1 point Total TIMI score = 1 + 3 + 0 + 0 + 1 + 1 = 6. Therefore, the correct TIMI score for this patient is E) 6.	The answer is: C	The TIMI score is used to assess the risk of adverse cardiac events in patients with unstable angina or Non-ST elevation myocardial infarction (MI). To calculate the TIMI score, we need to evaluate several risk factors: 1. Age ≥ 65 years: This patient is 68 years old, so this criterion is met. Assign 1 point. 2. At least three risk factors for coronary artery disease (CAD): The patient has three risk factors (hypertension, diabetes mellitus, and smoking). Assign 1 point. 3. Known coronary artery disease: This information is not provided in the question, so we assume it is not present. Assign 0 points. 4. Aspirin use within the past 7 days: The patient's aspirin use is not mentioned in the question, so we assume it is not recent. Assign 0 points. 5. Elevated cardiac biomarkers: The question states that the patient's EKG shows ST elevation. This indicates elevated cardiac biomarkers and assigns 1 point. 6. ST-segment deviation ≥ 0.5 mm: The patient's EKG shows ST elevation, which meets this criterion. Assign 1 point. 7. Coronary stenosis ≥ 50%: This information is not provided in the question, so we assume it is not present. Assign 0 points. Adding up the points, we have: 1 + 1 + 0 + 0 + 1 + 1 + 0 = 4 Therefore, the correct TIMI score for this patient is C) 4.	A	E	C	0	0	0
A 45-year-old woman presents with fatigue, pallor, and progressive dyspnea on exertion for the past 6 months. She also reports a history of tingling and numbness in her hands and feet. On physical examination, there are no signs of bleeding or bruising. Her tongue appears smooth and beefy red. Laboratory studies show macrocytic anemia. Which of the following is the most likely diagnosis? A) Iron deficiency anemia B) Pernicious anemia C) Sickle cell anemia D) Thalassemia E) Aplastic anemia	non-calculation	Diagnosis based on symptoms	Medium	Hematology	B	The answer is: B	The most likely diagnosis in this case is B) Pernicious anemia. Pernicious anemia is a type of macrocytic anemia caused by vitamin B12 deficiency, which can result from autoimmune destruction of parietal cells in the stomach leading to decreased production of intrinsic factor. Intrinsic factor is necessary for the absorption of vitamin B12 in the terminal ileum. Patients with pernicious anemia may present with fatigue, pallor, dyspnea on exertion, as well as neurological symptoms such as tingling and numbness in the hands and feet. The presence of a smooth, beefy red tongue (glossitis) is a characteristic finding in pernicious anemia.	The answer is: B	Given the patient's symptoms of fatigue, pallor, and progressive dyspnea on exertion, along with a history of tingling and numbness in the hands and feet, the most likely diagnosis is B) Pernicious anemia. Pernicious anemia is an autoimmune condition where the body is unable to absorb vitamin B12 from the gastrointestinal tract due to the lack of intrinsic factor, which is necessary for its absorption. This leads to a deficiency in vitamin B12, which is essential for the production of red blood cells. The clinical presentation of pernicious anemia typically includes symptoms of fatigue, pallor (resulting from anemia), and progressive dyspnea on exertion. The tingling and numbness in the hands and feet are characteristic of peripheral neuropathy, which can result from the deficiency of vitamin B12. On physical examination, the finding of a smooth and beefy red tongue (glossitis) is commonly seen in pernicious anemia. This is due to the atrophic changes in the taste buds and the tongue epithelium. There are usually no signs of bleeding or bruising in pernicious anemia, as it primarily affects the red blood cell production rather than the clotting factors. Laboratory studies in pernicious anemia typically show macrocytic anemia, meaning the red blood cells are larger than normal. This is due to impaired DNA synthesis in red blood cell precursors. The low levels of vitamin B12 also affect other cell types, leading to neurological symptoms, as seen in this patient. In summary, the most likely diagnosis for this patient's clinical presentation, physical examination findings, and laboratory results is B) Pernicious anemia.	The answer is: B	Based on the presentation of fatigue, pallor, progressive dyspnea on exertion, tingling and numbness in the hands and feet, macrocytic anemia, and a smooth and beefy red tongue, the most likely diagnosis is B) Pernicious anemia. Pernicious anemia is an autoimmune condition where the body's immune system attacks the intrinsic factor in the stomach, leading to the inability to absorb vitamin B12. This results in a deficiency of vitamin B12, which is needed for red blood cell production. The macrocytic anemia and neurological symptoms, such as tingling and numbness, are characteristic findings in pernicious anemia. Iron deficiency anemia (A) typically presents with microcytic anemia and is usually caused by inadequate iron intake or absorption, increased iron demands, or blood loss. It does not typically cause the neurological symptoms seen in this patient. Sickle cell anemia (C) is a genetic disorder that causes abnormal hemoglobin production resulting in sickle-shaped red blood cells. It typically presents with symptoms such as pain, jaundice, and organ damage, but not macrocytic anemia or neurological symptoms. Thalassemia (D) is a group of inherited blood disorders that affect the production of hemoglobin. It may present with symptoms similar to anemia, but not macrocytic anemia or neurological symptoms. Aplastic anemia (E) is a condition where the bone marrow does not produce enough new blood cells. It typically presents with symptoms such as fatigue, increased susceptibility to infections, and bleeding, but not macrocytic anemia or neurological symptoms. By considering the patient's symptoms, physical examination findings, and laboratory results, pernicious anemia is the most likely diagnosis.	B	B	B	1	1	1
A 35-year-old woman presents with a rash on her face. After examination, the dermatologist diagnoses her with rosacea and prescribes a topical metronidazole gel, 0.75%. The prescription states to apply 1 gram of the gel twice daily. The gel is supplied in a 45 gram tube. How many days will the tube last? A) 11 days B) 22.5 days C) 15 days D) 30 days E) 45 days	calculation	Drug dosage calculations	Easy	Dermatology	B	The answer is: B	To determine how many days the tube of metronidazole gel will last, we need to divide the total amount of gel in the tube by the daily amount prescribed. Total amount of gel in the tube: 45 grams Daily amount prescribed: 1 gram twice a day To find out how many days the tube will last, we divide 45 grams by 2 grams (1 gram twice a day): 45 grams / 2 grams = 22.5 days Therefore, the correct answer is B) 22.5 days.	The answer is: B	To find out how many days the tube of metronidazole gel will last, we need to divide the total amount of gel in the tube by the daily amount of gel to be applied. The tube contains 45 grams of gel, and the prescription instructs to apply 1 gram of gel twice daily. Therefore, the daily amount of gel to be applied is 1 gram + 1 gram = 2 grams. To find out how many days the tube will last, we divide the total amount of gel in the tube by the daily amount of gel to be applied: 45 grams / 2 grams per day = 22.5 days Therefore, the tube of metronidazole gel will last for B) 22.5 days.	The answer is: B	To determine how many days the tube of metronidazole gel will last, we first need to calculate how much gel will be used each day. The prescription states to apply 1 gram of the gel twice daily, so the patient will use a total of 2 grams of gel per day. Next, we divide the total amount of gel in the tube (45 grams) by the amount used per day (2 grams). This will give us the number of days the tube will last. 45 grams / 2 grams = 22.5 days Therefore, the tube of metronidazole gel will last for approximately 22.5 days. The answer is B) 22.5 days.	B	B	B	1	1	1
A 45-year-old man comes to the clinic complaining of difficulty sleeping for the past six months. He often finds himself waking up in the middle of the night, with racing thoughts about work and family responsibilities. He also reports feeling constantly 'on edge' and unable to relax, even during his leisure time. He denies any recent trauma or significant life changes. His physical examination is unremarkable. Which of the following is the most likely diagnosis? A) Major Depressive Disorder B) Generalized Anxiety Disorder C) Panic Disorder D) Post-Traumatic Stress Disorder E) Obsessive-Compulsive Disorder	non-calculation	Public health and preventive medicine questions	Medium	Psychiatry	B	Certainly! The answer is: B	Based on the information given, the most likely diagnosis for this patient is B) Generalized Anxiety Disorder. The patient's difficulty sleeping, racing thoughts, feeling constantly 'on edge', and inability to relax are consistent with the symptoms of generalized anxiety disorder.	The answer is: B	Based on the presented information, the most likely diagnosis for this 45-year-old man would be Generalized Anxiety Disorder (GAD). Firstly, GAD is characterized by excessive and persistent worry or anxiety about various aspects of life, including work and family responsibilities, which aligns with the patient's description of racing thoughts about these topics. The symptoms of GAD include difficulty sleeping, feeling constantly 'on edge', and an inability to relax, which the patient also reports. Major Depressive Disorder (A) is characterized by symptoms such as depressed mood, loss of interest or pleasure in activities, significant changes in appetite or weight, feelings of worthlessness, and thoughts of death or suicide. The patient does not mention any of these symptoms, indicating that depression is not the most likely diagnosis. Panic Disorder (C) is characterized by recurrent, unexpected panic attacks, which are not mentioned in the patient's presentation. Panic attacks involve sudden feelings of intense fear or discomfort and are often accompanied by physical symptoms such as rapid heart rate, sweating, and shortness of breath. Post-Traumatic Stress Disorder (D) is typically triggered by a traumatic event or series of events, causing symptoms such as flashbacks, avoidance of reminders of the trauma, and heightened arousal. The patient denies any recent trauma, making PTSD less likely. Obsessive-Compulsive Disorder (E) involves the presence of obsessions (intrusive and unwanted thoughts) and/or compulsions (repetitive behaviors or mental acts), which are not mentioned in the patient's description. Therefore, based on the patient's symptoms and the exclusion of other diagnoses, Generalized Anxiety Disorder (GAD) (B) is the most likely diagnosis in this case.	The answer is: B	Based on the patient's symptoms of difficulty sleeping, racing thoughts, feeling constantly 'on edge,' and inability to relax, the most likely diagnosis is B) Generalized Anxiety Disorder. Major Depressive Disorder typically presents with symptoms of low mood, loss of interest or pleasure, changes in appetite or weight, feelings of worthlessness or guilt, difficulty concentrating, and recurrent thoughts of death or suicide. Panic Disorder is characterized by recurrent panic attacks and worries about having additional panic attacks. Post-Traumatic Stress Disorder typically occurs after exposure to a traumatic event and is characterized by intrusive thoughts or memories, nightmares, avoidance of reminders of the event, negative mood or emotions, and hyperarousal symptoms. Obsessive-Compulsive Disorder is characterized by recurrent obsessions and compulsions that interfere with daily life.	B	B	B	1	1	1
A 35-year-old woman, gravida 3, para 2, presents to the clinic with a 6-month history of heavy menstrual bleeding. She reports that her menses last for 7 days and are associated with large clots. She has tried oral contraceptive pills without any improvement. She denies any intermenstrual bleeding or dyspareunia. Pelvic examination and ultrasound are unremarkable. Her hemoglobin is 9.8 g/dL and hematocrit is 29.6%. She expresses a desire for future fertility. What is the most appropriate next step in management? A) Endometrial ablation B) Hysteroscopic myomectomy C) Levonorgestrel-releasing intrauterine device D) Hysterectomy E) Gonadotropin-releasing hormone agonists	non-calculation	Treatment selection	Hard	Obstetrics and Gynecology	C	The answer is: C	The most appropriate next step in management for this patient with heavy menstrual bleeding is C) Levonorgestrel-releasing intrauterine device (IUD). The patient's history and physical examination findings, along with the normal pelvic ultrasound results, suggest that the cause of her heavy menstrual bleeding may be dysfunctional uterine bleeding (DUB). DUB is a common cause of abnormal uterine bleeding, particularly in reproductive-age women. Intrauterine devices (IUDs), specifically the levonorgestrel-releasing IUD, are an effective treatment option for DUB. The levonorgestrel-releasing IUD works by thinning the endometrium, reducing menstrual flow, and decreasing menstrual pain. It has been shown to be safe and effective in treating heavy menstrual bleeding, even in women with normal uterine cavity evaluation, like in this patient. This option is suitable for women who desire future fertility as it can be easily removed when the patient is ready to conceive.	The answer is: A.	Based on the patient's history of heavy menstrual bleeding and the absence of any findings on pelvic examination and ultrasound, the next step in management should involve both diagnostic and therapeutic measures. She has already tried oral contraceptive pills without improvement, so an alternative approach is needed. The appropriate next step in management for this patient would be an endometrial biopsy. This procedure can help to evaluate the endometrium for any underlying pathology, such as endometrial hyperplasia or malignancy. Since the patient desires future fertility, it is important to rule out any significant pathology before proceeding with definitive interventions. Option A) Endometrial ablation is a procedure that removes or destroys the uterine lining and is typically performed for menorrhagia. However, it is not appropriate for the management of abnormal uterine bleeding without a clear diagnosis. Option B) Hysteroscopic myomectomy is the surgical removal of uterine fibroids through a hysteroscope. While uterine fibroids can cause heavy menstrual bleeding, there is no evidence of fibroids in this patient based on the ultrasound. Therefore, hysteroscopic myomectomy is not the most appropriate next step in management. Option C) Levonorgestrel-releasing intrauterine device (IUD) is a non-surgical option for the management of heavy menstrual bleeding. It releases a progestin hormone that helps to thin the endometrium and reduce bleeding. However, before considering this option, it is important to rule out any underlying pathology by performing an endometrial biopsy. Option D) Hysterectomy is a definitive surgical treatment for heavy menstrual bleeding that is unresponsive to conservative management. However, this is not the most appropriate next step for a patient who desires future fertility. Therefore, this option should be considered only if other treatment options fail. Option E) Gonadotropin-releasing hormone (GnRH) agonists can temporarily suppress ovarian function and halt menstruation. While this option can effectively manage heavy menstrual bleeding, it is typically used as a temporary measure before definitive treatment. It is not the most appropriate next step in management for this patient. In conclusion, the most appropriate next step in management for this patient would be an endometrial biopsy to evaluate the endometrium for any underlying pathology. Once the results are obtained, appropriate treatment options can be considered based on the findings.	The answer is: C	Based on the information provided, this patient is experiencing heavy menstrual bleeding (menorrhagia) with a normal pelvic examination and ultrasound, which suggests that the cause is likely dysfunctional uterine bleeding (DUB). The first step in managing menorrhagia is usually medical therapy. In this case, the patient has already tried oral contraceptive pills without improvement. The next appropriate step would be to consider a levonorgestrel-releasing intrauterine device (IUD). Levonorgestrel-releasing IUDs have been shown to effectively reduce menstrual bleeding and improve quality of life in women with menorrhagia. Endometrial ablation (option A) is a surgical procedure performed to remove or destroy the endometrial lining of the uterus and is generally reserved for women who have completed childbearing. Hysteroscopic myomectomy (option B) is a surgical procedure used to remove uterine fibroids and is not indicated in this case since the ultrasound was unremarkable and there is no evidence of fibroids. Hysterectomy (option D) is a definitive surgical option for women who have completed childbearing or who have failed conservative management options. GnRH agonists (option E) are typically used in the short term to help control bleeding prior to surgery, but they are not the first-line treatment option in this case. Therefore, the most appropriate next step in management for this patient is option C) Levonorgestrel-releasing intrauterine device.	C	A	C	1	0	1
A 2-year-old boy is brought to the clinic by his mother who reports that he has been having recurrent episodes of wheezing and shortness of breath. His symptoms are worse at night and are relieved by a prescribed inhaler. His mother reports that he uses the inhaler about twice per week. He has had two exacerbations requiring systemic corticosteroids in the past year. According to the National Asthma Education and Prevention Program (NAEPP) guidelines, which severity classification does this patient's asthma fall under? A) Intermittent B) Mild persistent C) Moderate persistent D) Severe persistent	calculation	Clinical score calculations	Easy	Pediatrics	B	The answer is: B	According to the National Asthma Education and Prevention Program (NAEPP) guidelines, based on the information provided, this patient's asthma falls under the category of B) Mild persistent.	The answer is: C) Moderate persistent.	Based on the information provided, we can use the NAEPP guidelines to classify the severity of this patient's asthma. According to the NAEPP guidelines, asthma severity is determined by the frequency of symptoms, frequency of rescue inhaler use, and the need for systemic corticosteroids. In this case, the patient's symptoms are reported as recurrent episodes of wheezing and shortness of breath, worse at night, and relieved by a prescribed inhaler. His mother reports that he uses the inhaler about twice per week. Based on this information, we can conclude that the patient's asthma is not intermittent since the symptoms occur more than two days a week. Thus, option A can be ruled out. The patient has also had two exacerbations requiring systemic corticosteroids in the past year. This indicates that his asthma is not mild persistent, as the definition of mild persistent asthma includes exacerbations requiring systemic corticosteroids more than two times a year. So, option B can be ruled out as well. Now, let's consider options C and D. The patient's symptoms occur more than twice per week and he requires systemic corticosteroids for exacerbations. According to the NAEPP guidelines, these criteria classify the patient's asthma as moderate persistent (option C) or severe persistent (option D). Since the patient's symptoms only occur twice per week and he does not meet the criteria for severe persistent asthma, we can conclude that his asthma falls under the classification of moderate persistent (option C). So, the answer is C) Moderate persistent.	The answer is: B	Based on the information provided, the patient's asthma falls under the classification of B) Mild persistent. This is because the patient experiences symptoms more than twice a week, but less than once a day. The exacerbations requiring systemic corticosteroids indicate a step-up in treatment, which is consistent with mild persistent asthma according to the NAEPP guidelines.	B	C	B	1	0	1
A 28-year-old woman, G2P1, comes to the clinic for her first prenatal visit. She reports her last menstrual period started 8 weeks ago. She has no significant medical history and her previous pregnancy was uneventful. Her BMI is 24, she does not smoke, and there is no history of hypertension or diabetes. Calculate her GTPAL score and choose the correct one from the following options: A) G2 T1 P1 A0 L1 B) G2 T1 P0 A1 L1 C) G3 T1 P1 A0 L1 D) G2 T0 P1 A1 L1 E) G2 T1 P1 A0 L0	calculation	Clinical score calculations	Hard	Obstetrics and Gynecology	A	The answer is: A	Based on the information provided, the correct answer is option A) G2 T1 P1 A0 L1. GTPAL stands for Gravida, Term births, Preterm births, Abortions, and Living children. In this case: - Gravida (G) is 2, indicating this is her second pregnancy. - Term births (T) is 1, indicating she has had one full-term pregnancy (a birth after 37 weeks). - Preterm births (P) is 1, indicating she has had one preterm birth (a birth between 20 and 37 weeks). - Abortions (A) is 0, indicating she has had no miscarriages or elective abortions. - Living children (L) is 1, indicating she has one living child. Therefore, the correct GTPAL score for this patient is G2 T1 P1 A0 L1.	The answer is: A	To calculate the GTPAL score, we need to understand the meaning of each component: G - Gravida: The number of pregnancies a woman has had, including the current one. T - Term births: The number of pregnancies that resulted in a term birth (37 weeks gestation or more). P - Preterm births: The number of pregnancies that resulted in a birth before 37 weeks gestation (excluding the current pregnancy). A - Abortions: The number of pregnancies that ended before 20 weeks gestation (excluding the current pregnancy). L - Living children: The number of living children a woman has. Given the information provided, the woman is currently pregnant (G) for the second time (G2) and has one living child (L1). She does not mention any previous preterm births or abortions. Therefore, the correct GTPAL score for this woman would be: G2 T1 P0 A0 L1 None of the answer choices provided match this score exactly. However, option A) G2 T1 P1 A0 L1 is the closest, as it matches the number of pregnancies (G2), term births (T1), abortions (A0), and living children (L1). The only difference is in the number of preterm births (P1 instead of P0). Therefore, option A) is the closest match.	The answer is: A.	To calculate the GTPAL score, we need to understand what each letter represents: G: Gravida - the number of times a woman has been pregnant, regardless of the outcomes. T: Term births - the number of pregnancies carried to term (after 37 weeks). P: Preterm births - the number of pregnancies ending between 20 and 37 weeks. A: Abortions - the number of pregnancies ending before 20 weeks (spontaneous or induced abortions). L: Living children - the number of living children the woman has. Based on the information given in the problem: Gravida (G): The woman is G2, meaning she has been pregnant 2 times. Term births (T): The woman has had 1 term birth previously. Preterm births (P): The woman has not had any preterm births. Abortions (A): The woman has not had any abortions. Living children (L): The woman has 1 living child. Therefore, the correct GTPAL score for this woman is option A) G2 T1 P1 A0 L1.	A	A	A	1	1	1
A 45-year-old man with a history of chronic obstructive pulmonary disease (COPD) is prescribed a new medication, Theophylline, to help manage his symptoms. The therapeutic range for Theophylline is 10-20 mg/L. The patient weighs 70 kg. The volume of distribution for Theophylline is approximately 0.5 L/kg. If the initial dose is to achieve a serum concentration in the middle of the therapeutic range, what dose (in mg) should be administered? A. 350 mg B. 700 mg C. 1050 mg D. 1400 mg E. 1750 mg	calculation	Drug dosage calculations	Medium	Pulmonology	B	The answer is: C	To calculate the initial dose of Theophylline to achieve a serum concentration in the middle of the therapeutic range, we need to calculate the total dose based on the volume of distribution and the patient's weight. Given: Therapeutic range: 10-20 mg/L Patient's weight: 70 kg Volume of distribution: 0.5 L/kg The total dose can be calculated using the formula: Total dose = Serum concentration * Volume of distribution * Patient's weight Middle of the therapeutic range = (10 + 20) / 2 = 15 mg/L Total dose = 15 mg/L * 0.5 L/kg * 70 kg = 525 mg. Therefore, the initial dose should be 525 mg. The correct answer is: C. 1050 mg	The answer is: B	To calculate the initial dose of Theophylline for the patient, we need to use the formula: Dose = Desired concentration × Volume of distribution × Weight First, let's calculate the desired concentration, which is the middle of the therapeutic range: Desired concentration = (10 mg/L + 20 mg/L) / 2 = 15 mg/L The volume of distribution for Theophylline is given as 0.5 L/kg, and the patient weighs 70 kg: Volume of distribution = 0.5 L/kg × 70 kg = 35 L Now, we can calculate the initial dose using the formula: Dose = 15 mg/L × 35 L × 70 kg = 36,750 mg Since the options provided are in milligrams, the closest option to the calculated dose is: B. 700 mg Therefore, the correct answer is option B. 700 mg.	The answer is: C	To calculate the dose of Theophylline required, we can use the formula: Dose = Target concentration × Vd × Weight Given: - Target concentration: Middle of the therapeutic range = (10 mg/L + 20 mg/L) / 2 = 15 mg/L - Vd (Volume of Distribution) for Theophylline: 0.5 L/kg - Patient Weight: 70 kg Plugging in the values into the formula: Dose = 15 mg/L × 0.5 L/kg × 70 kg = 525 mg Therefore, the correct answer is: C. 1050 mg	C	B	C	0	1	0
A 68-year-old man with a history of chronic obstructive pulmonary disease (COPD) presents to the clinic for a follow-up visit after a recent hospitalization for pneumonia. The physician decides to calculate his BODE index to predict mortality. His BMI is 21 kg/m^2, FEV1 is 50% of predicted, he walks 350 meters in 6 minutes, and reports moderate dyspnea on exertion. What is the patient's BODE (Body mass index, airflow Obstruction, Dyspnea, and Exercise capacity) index score? A) 3 B) 4 C) 5 D) 6 E) 7	calculation	Clinical score calculations	Medium	Surgery	C	The answer is: D	To calculate the BODE index score, we assign a score from 0-3 for each of the four components: BMI, airflow obstruction (FEV1), dyspnea (Modified Medical Research Council dyspnea scale), and exercise capacity (6-minute walk distance). In this case: - BMI of 21 kg/m^2 = 0 points (score 0-1) - FEV1 of 50% of predicted = 2 points (score 0-3) - 6-minute walk distance of 350 meters = 2 points (score 0-3) - Moderate dyspnea on exertion = 2 points (score 0-2) Adding up the scores, the patient's BODE index score is 2 + 2 + 2 = 6. Therefore, the correct answer is D) 6.	The answer is B) 4.	To calculate the BODE index score, we consider four variables: body mass index (BMI), airflow obstruction, dyspnea, and exercise capacity. 1. BMI: The patient's BMI is 21 kg/m^2. This corresponds to a score of 0. 2. Airflow Obstruction: The patient's forced expiratory volume in 1 second (FEV1) is 50% of predicted. According to the BODE index, this corresponds to a score of 1. 3. Dyspnea: The patient reports moderate dyspnea on exertion. On the Modified Medical Research Council (mMRC) scale, moderate dyspnea corresponds to a score of 2. 4. Exercise Capacity: The patient is able to walk 350 meters in 6 minutes. Based on the BODE index, this corresponds to a score of 1. Now, we add up the scores for each component: BMI (0) + Airflow Obstruction (1) + Dyspnea (2) + Exercise Capacity (1) = 4 Therefore, the patient's BODE index score is 4. The correct answer is B) 4.	The answer is: A	To calculate the BODE index score, we need to assess four components: body mass index (BMI), airflow obstruction (FEV1), dyspnea, and exercise capacity. 1) BMI: The patient's BMI is 21 kg/m^2. 2) FEV1: The patient's FEV1 is 50% of predicted. 3) Dyspnea: The patient reports moderate dyspnea on exertion. 4) Exercise capacity: The patient walks 350 meters in 6 minutes. To calculate the BODE index score, assign points to each component as follows: BMI: - BMI < 21 kg/m^2: 0 points - BMI 21-25 kg/m^2: 1 point - BMI >25 kg/m^2: 2 points FEV1 (% of predicted): - FEV1 ≥65%: 0 points - FEV1 50-64%: 1 point - FEV1 36-49%: 2 points - FEV1 ≤35%: 3 points Dyspnea: - Modified Medical Research Council (MMRC) Dyspnea Scale 0-1: 0 points - MMRC Dyspnea Scale 2: 1 point - MMRC Dyspnea Scale ≥3: 2 points Exercise capacity: - 6-minute walk distance >350 meters: 0 points - 6-minute walk distance 250-349 meters: 1 point - 6-minute walk distance 150-249 meters: 2 points - 6-minute walk distance <150 meters: 3 points Adding up the points, we have: - BMI: 0 points - FEV1: 2 points - Dyspnea: 1 point - Exercise capacity: 0 points The total BODE index score for this patient is 3. Therefore, the answer is A) 3.	D	B	A	0	0	0
A 45-year-old woman presents with a 6-month history of a gradually enlarging, non-tender, solitary lesion on her upper back. The lesion is 1.5 cm in diameter, has irregular borders, and a varied color palette of brown, black, and tan. She reports no history of similar lesions. Her family history is significant for melanoma in her mother. Based on the clinical presentation, what is the most likely prognosis for this patient? A. The lesion is benign, and no treatment is necessary. B. The lesion is likely malignant, but with early detection and treatment, the prognosis is excellent. C. The lesion is likely malignant, and despite early detection and treatment, the prognosis is poor. D. The lesion is likely a result of chronic sun exposure and is not indicative of a serious condition. E. The lesion is likely pre-malignant and can be managed with regular monitoring.	non-calculation	Disease progression and prognosis	Medium	Dermatology	B	The answer is: B	The most likely prognosis for this patient based on the clinical presentation is B. The lesion is likely malignant, but with early detection and treatment, the prognosis is excellent. The characteristics of the lesion, such as its irregular borders, varied color palette, and family history of melanoma, are concerning for melanoma, a type of skin cancer. However, early detection and treatment can significantly improve the prognosis.	The answer is: B	Based on the clinical presentation, including the characteristics of the lesion (gradually enlarging, irregular borders, varied color palette), family history of melanoma, and the location of the lesion on the upper back (an area that is often exposed to the sun), the most likely prognosis for this patient is option B. The lesion is likely malignant, but with early detection and treatment, the prognosis is excellent. Here's the reasoning step by step: 1. Gradually enlarging lesion: A lesion that grows gradually can be a sign of malignancy. 2. Irregular borders: Lesions with irregular (not smooth) borders are more likely to be malignant. 3. Varied color palette: A lesion with multiple colors (brown, black, tan) is concerning for melanoma, a type of skin cancer. 4. Family history of melanoma: Having a first-degree relative (in this case, the patient's mother) with melanoma increases the risk of developing melanoma. 5. Location on the upper back: The upper back is an area that is frequently exposed to the sun, increasing the likelihood of developing skin cancer. Considering all these factors together, the most likely prognosis for this patient is that the lesion is likely malignant. However, with early detection and treatment, the prognosis for melanoma is excellent, which is why option B is the correct answer.	The answer is: B.	Based on the clinical presentation, the most likely prognosis for this patient is option B. The characteristics of the lesion, such as its irregular borders, varied color palette, and gradual enlargement, raise suspicion of malignancy. Furthermore, the family history of melanoma in the patient's mother increases the risk. However, with early detection through regular monitoring and timely treatment, the prognosis is usually excellent for melanoma. Therefore, it is important for the patient to seek medical attention for further evaluation and management of the lesion.	B	B	B	1	1	1
A 65-year-old male patient with a history of chronic obstructive pulmonary disease (COPD) is scheduled for a minor surgical procedure. As part of the preoperative evaluation, the anesthesiologist reviews the patient's medications and notes the use of a long-acting beta-agonist and an inhaled corticosteroid. The anesthesiologist should advise the patient to: A. Discontinue the beta-agonist immediately B. Discontinue the inhaled corticosteroid immediately C. Continue both medications as prescribed D. Switch to oral forms of these medications E. Start using a short-acting beta-agonist instead	non-calculation	Public health and preventive medicine questions	Medium	Anesthesiology	C	The answer is C.	The correct answer is C. Continue both medications as prescribed. Patients with chronic obstructive pulmonary disease (COPD) should continue their long-acting beta-agonist and inhaled corticosteroid medications as prescribed, including on the day of surgery. Discontinuing these medications abruptly can lead to worsening of the patient's respiratory condition and increased risk of complications during and after surgery. It is important for the anesthesiologist to be aware of the patient's medications and work with the surgical team to ensure appropriate management of the patient's respiratory status during the procedure.	The answer is: C	The anesthesiologist should advise the patient to: C. Continue both medications as prescribed Reasoning: 1. The patient has a history of chronic obstructive pulmonary disease (COPD), which is a chronic lung condition characterized by airflow obstruction and difficulty breathing. Medications are often prescribed to manage the symptoms and control the disease progression. 2. The patient is using a long-acting beta-agonist and an inhaled corticosteroid. These medications are commonly prescribed for COPD to improve lung function and decrease airway inflammation. 3. Discontinuing either medication abruptly can potentially worsen the patient's symptoms and increase the risk of an exacerbation. Both medications work differently and provide different benefits, so stopping either one could negatively impact the patient's respiratory health. 4. Switching to oral forms of these medications is not necessary unless there are specific reasons, such as inability to use inhalers, concerns about misuse, or inadequate response to inhaled medications. The patient’s use of inhaled medications indicates that they are able to use inhalers and would likely benefit from the targeted delivery method of these medications. 5. Starting a short-acting beta-agonist instead of the long-acting one would provide only short-term relief and may not adequately manage the patient's COPD symptoms, which may be more important during the perioperative period. Therefore, the anesthesiologist should advise the patient to continue both medications as prescribed to maintain optimal respiratory function and minimize the risk of exacerbation during the perioperative period. It is important to communicate any concerns or questions to the anesthesiologist or the prescribing physician.	The answer is: C	Based on the patient's history of COPD, the use of a long-acting beta-agonist and an inhaled corticosteroid are appropriate medications to manage their condition. These medications help to improve airflow and reduce inflammation in the airways. Discontinuing either medication abruptly can lead to worsening respiratory symptoms and can be harmful to the patient. Therefore, the anesthesiologist should advise the patient to continue both medications as prescribed (Option C). It is important for the patient to maintain their regular medication regimen, even during the perioperative period.	C	C	C	1	1	1
A 70-year-old female patient with breast cancer is prescribed a chemotherapeutic drug called Doxorubicin. The recommended dosage of Doxorubicin is 60 mg/mÂ². The patient's body surface area (BSA) is calculated to be 1.6 mÂ². However, due to her advanced age and reduced renal function, her physician decides to reduce the dosage by 20%. How many milligrams of Doxorubicin should the patient receive? A) 48 mg, B) 76.8 mg, C) 96 mg, D) 60 mg, E) 72 mg	calculation	Drug dosage calculations	Hard	Oncology	B	The answer is: B	To calculate the dosage of Doxorubicin for the patient, we first calculate the reduced dosage based on the body surface area (BSA): Dosage = BSA x recommended dosage = 1.6 m² x 60 mg/m² = 96 mg Next, we apply the 20% reduction due to the patient's age and renal function: Reduced dosage = Dosage - (Dosage x reduction percentage) = 96 mg - (96 mg x 0.20) = 96 mg - 19.2 mg = 76.8 mg Therefore, the patient should receive 76.8 mg of Doxorubicin, which corresponds to answer choice B).	The answer is: B	To calculate the adjusted dosage of Doxorubicin for the patient, we need to follow these steps: Step 1: Calculate the initial recommended dosage The initial recommended dosage of Doxorubicin is 60 mg/m². Step 2: Calculate the patient's BSA-adjusted dosage The patient's BSA is 1.6 m². So, we multiply the recommended dosage by the patient's BSA: 60 mg/m² * 1.6 m² = 96 mg. Step 3: Apply the reduction due to age and renal function The physician decides to reduce the dosage by 20%. To calculate the reduced dosage, we multiply the BSA-adjusted dosage by 0.8 (100% - 20% reduction): 96 mg * 0.8 = 76.8 mg. Therefore, the patient should receive 76.8 mg of Doxorubicin. The correct answer is B) 76.8 mg.	Certainly! The answer is: B	To calculate the reduced dosage of Doxorubicin for the 70-year-old female patient, we will follow these steps: 1. Calculate the recommended dosage based on body surface area (BSA): Recommended dosage = BSA (1.6 m²) x recommended dose (60 mg/m²) Recommended dosage = 1.6 m² x 60 mg/m² = 96 mg 2. Apply the 20% reduction due to advanced age and reduced renal function: Reduced dosage = Recommended dosage - (20% of Recommended dosage) Reduced dosage = 96 mg - (0.2 x 96 mg) Reduced dosage = 96 mg - 19.2 mg Reduced dosage = 76.8 mg Therefore, the patient should receive 76.8 mg of Doxorubicin. The answer is option B) 76.8 mg.	B	B	B	1	1	1
A 65-year-old man is scheduled for a hip replacement surgery. His preoperative lab results show: Hemoglobin: 13.5 g/dL (normal: 13.5-17.5 g/dL), Platelet count: 150,000/mm3 (normal: 150,000-400,000/mm3), PT: 14 seconds (normal: 11-13.5 seconds), aPTT: 35 seconds (normal: 25-35 seconds), INR: 1.3 (normal: 0.8-1.2). The patient reports that he has been taking aspirin for his chronic headaches. As an anesthesiologist, what is the most appropriate next step in the management of this patient? A. Proceed with the surgery as planned B. Cancel the surgery C. Administer fresh frozen plasma D. Administer vitamin K E. Advise the patient to stop taking aspirin for 7 days and then recheck the labs	non-calculation	Interpretation of lab results	Medium	Anesthesiology	E	The answer is: C	The most appropriate next step in the management of this patient would be to advise the patient to stop taking aspirin for 7 days and then recheck the labs. Aspirin is a nonsteroidal anti-inflammatory drug (NSAID) that inhibits platelet aggregation and can increase the risk of bleeding during surgery. Stopping aspirin for a week allows time for the drug to be cleared from the patient's system and reduces the risk of excessive bleeding during the surgery. Rechecking the labs after stopping aspirin will help assess if the platelet function has returned to normal.	The answer is: B	Based on the preoperative lab results, there are a few abnormalities to note. The patient's hemoglobin level is within the normal range, indicating that he does not have anemia. The platelet count is also within the normal range, indicating that he does not have thrombocytopenia. However, the PT (prothrombin time), aPTT (activated partial thromboplastin time), and INR (international normalized ratio) are all prolonged, suggesting a potential coagulation disorder. The patient reports taking aspirin for his chronic headaches, which is important information to consider. Aspirin is an antiplatelet medication that inhibits platelet aggregation and can affect the coagulation cascade, leading to prolonged clotting times. Given the patient's prolonged coagulation times and the fact that he is scheduled for hip replacement surgery, a procedure that carries a higher risk of bleeding, the most appropriate next step in the management of this patient would be to cancel the surgery (option B) and further investigate his coagulation status. Administering fresh frozen plasma (option C) is a potential treatment for a bleeding disorder, as it provides clotting factors to replace those that are deficient. However, without further investigation into the cause of the coagulation abnormality, it would not be appropriate to administer fresh frozen plasma at this point. Administering vitamin K (option D) is another potential treatment for a bleeding disorder. Vitamin K is essential for the synthesis of several clotting factors. However, vitamin K deficiency is unlikely to be the cause of the coagulation abnormality in this case, as the patient's PT, aPTT, and INR are all minimally elevated and vitamin K deficiency typically causes more significant prolongation. Advising the patient to stop taking aspirin for 7 days and then recheck the labs (option E) is a reasonable option. Aspirin's antiplatelet effects can last for up to 7-10 days after its discontinuation. By stopping the aspirin, the patient's platelet function will gradually return to normal, which may help improve his coagulation profile. Rechecking the labs after 7 days will provide a clearer picture of the patient's coagulation status. Therefore, the most appropriate next step in the management of this patient is to cancel the surgery (option B) and advise the patient to stop taking aspirin for 7 days and then recheck the labs (option E).	The answer is: E	Based on the patient's preoperative lab results, there are a few abnormalities that need to be addressed before proceeding with the surgery. Firstly, the hemoglobin level is within the normal range, so there is no immediate concern regarding blood loss during surgery. However, the platelet count is slightly low, which may increase the risk of bleeding. Aspirin, which the patient is taking for chronic headaches, is known to inhibit platelet function, further increasing the risk of bleeding during surgery. The PT (Prothrombin time) and aPTT (Activated Partial Thromboplastin Time) are both slightly prolonged, indicating mild derangement in the clotting factors. The INR (International Normalized Ratio) is also slightly elevated, suggesting a delay in the clotting time. Based on these findings, the most appropriate next step would be to advise the patient to stop taking aspirin for at least 7 days and then recheck the labs. Aspirin's antiplatelet effects can last for up to 7 days, so discontinuation should allow the platelet function to return to normal and improve the clotting factors. Canceling the surgery is not necessary at this point, as the abnormalities are mild and can potentially be corrected by stopping aspirin intake. Administering fresh frozen plasma or vitamin K is not warranted as these measures are typically reserved for severe coagulation abnormalities. Therefore, the correct answer is option E: Advise the patient to stop taking aspirin for 7 days and then recheck the labs.	C	B	E	0	0	1
A 62-year-old female presents to the emergency department with sudden onset of severe, tearing chest pain that radiates to the back. She has a history of hypertension and smoking. On examination, her blood pressure is 180/110 mmHg and pulse is 110 bpm. A systolic murmur is heard best at the right second intercostal space. Which of the following is the most likely diagnosis? A) Acute myocardial infarction B) Aortic dissection C) Pulmonary embolism D) Pericarditis E) Pneumothorax	non-calculation	Diagnosis based on symptoms	Hard	Emergency Medicine	B	The answer is: B	The most likely diagnosis in this case would be B) Aortic dissection. Aortic dissection is a life-threatening condition characterized by the tearing or separation of the layers within the walls of the aorta. It commonly presents with sudden and severe chest pain that may radiate to the back. Hypertension is a major risk factor for aortic dissection, and the presence of a systolic murmur can indicate the involvement of the aortic valve or ascending aorta. Aortic dissection requires immediate medical intervention.	The answer is: B	Based on the given information, the most likely diagnosis in this case is B) Aortic dissection. Let's go through the reasoning step by step: 1) Sudden onset of severe, tearing chest pain that radiates to the back: The description of the chest pain as severe and tearing, radiating to the back, is characteristic of aortic dissection. This type of pain often starts suddenly and can be described as a tearing or ripping sensation. 2) History of hypertension and smoking: Both hypertension (high blood pressure) and smoking are risk factors for aortic dissection. Hypertension can lead to weakening and damage to the walls of the aorta, making it more prone to dissection. Smoking also increases the risk for vascular diseases. 3) Blood pressure of 180/110 mmHg and pulse of 110 bpm: The elevated blood pressure, along with an increased heart rate, can be signs of aortic dissection. The increase in blood pressure is due to the disruption of blood flow through the aorta caused by the dissection. 4) Systolic murmur heard best at the right second intercostal space: A systolic murmur heard in the right second intercostal space is consistent with aortic valve involvement in aortic dissection. The dissection can affect the shape and function of the aortic valve, leading to the development of a murmur. Therefore, the most likely diagnosis in this case is B) Aortic dissection. It is important to recognize aortic dissection promptly, as it is a medical emergency that requires immediate treatment to prevent complications such as aortic rupture or organ damage.	The answer is: B	Based on the patient's presentation, the most likely diagnosis is B) Aortic dissection. Aortic dissection typically presents with sudden, severe, tearing chest pain that radiates to the back. The patient's history of hypertension and smoking further increases the suspicion for aortic dissection. The elevated blood pressure and pulse may be signs of increased sympathetic nervous system activity due to the acute stress. The finding of a systolic murmur heard best at the right second intercostal space suggests aortic valve involvement in the dissection. Therefore, the most likely diagnosis in this case is aortic dissection.	B	B	B	1	1	1
A 28-year-old woman visits a psychiatrist due to symptoms of depression. She reports feeling sad, having a lack of interest in activities she once enjoyed, difficulty sleeping, fatigue, feelings of worthlessness, difficulty concentrating, and recurrent thoughts of death over the past 3 weeks. The physician decides to use the Hamilton Depression Rating Scale (HDRS) to quantify her symptoms. Given the symptoms reported, calculate the minimum score the patient could have on the HDRS. The HDRS scores the following symptoms: depressed mood, feelings of guilt, suicide, insomnia (early, middle, late), work and activities, retardation, agitation, anxiety (psychic, somatic), somatic symptoms (gastrointestinal, general), genital symptoms, hypochondriasis, weight loss, and insight. Each symptom is scored from 0 (not present) to 4 (severe). A) 12 B) 24 C) 36 D) 48 E) 60	calculation	Clinical score calculations	Medium	Psychiatry	B	Apologies for the confusion. The correct answer based on the given information is: The answer is: A	To calculate the minimum score on the Hamilton Depression Rating Scale (HDRS) based on the symptoms reported, you need to assign the minimum score of 0 to each symptom. The symptoms reported are: 1. Depressed mood 2. Lack of interest in activities 3. Difficulty sleeping 4. Fatigue 5. Feelings of worthlessness 6. Difficulty concentrating 7. Recurrent thoughts of death Since each symptom can be scored from 0 to 4, the minimum score would be 0 for each symptom. Therefore, the minimum score on the HDRS would be 0x7 = 0. Therefore, the answer is A) 12.	The answer is: A.	To determine the minimum score this patient could have on the HDRS, we need to consider each symptom and assign the lowest possible score for each. The symptoms reported by the patient include: 1. Depressed mood - This symptom is present, so the minimum score is 1. 2. Feelings of guilt - The patient did not mention guilt, so the score is 0. 3. Suicide - The patient mentioned recurrent thoughts of death, but not active suicidal thoughts or plans. So the score for suicide is 0. 4. Insomnia - The patient reported difficulty sleeping, but did not specify early, middle, or late insomnia. We will assume it could be any of these. The minimum score for each subtype is 1. 5. Work and activities - The patient reported lack of interest in activities, so the score is 1. 6. Retardation - The patient did not mention feeling slowed down or limited in her actions, so the score is 0. 7. Agitation - The patient did not mention feeling restless or agitated, so the score is 0. 8. Anxiety - The patient did not mention anxiety, so the score is 0. 9. Somatic symptoms - The patient did not mention any gastrointestinal or general somatic symptoms, so the score is 0. 10. Genital symptoms - The patient did not mention any genital symptoms, so the score is 0. 11. Hypochondriasis - The patient did not mention excessive worry about having a serious illness, so the score is 0. 12. Weight loss - The patient did not mention weight loss, so the score is 0. 13. Insight - The patient did not mention any lack of insight regarding her symptoms, so the score is 0. Now, let's calculate the minimum score: 1 (depressed mood) + 0 (feelings of guilt) + 0 (suicide) + 1 (insomnia) + 1 (work and activities) + 0 (retardation) + 0 (agitation) + 0 (anxiety) + 0 (somatic symptoms) + 0 (genital symptoms) + 0 (hypochondriasis) + 0 (weight loss) + 0 (insight) = 3 Therefore, the minimum score the patient could have on the HDRS is 3. None of the options provided in the question match this exact score. However, the closest option is A) 12, which is the total possible score if all symptoms were severe (4 points each).	The answer is: A)	To calculate the minimum score on the HDRS for this patient, we need to determine the lowest possible score for each symptom. The symptoms reported include depressed mood, insomnia, fatigue, feelings of worthlessness, difficulty concentrating, and recurrent thoughts of death. For depressed mood, the minimum score would be 2 (feeling blue and downhearted). For insomnia, the minimum score would be 2 (middle and terminal insomnia). For fatigue, the minimum score would be 1 (lassitude and difficulty getting started). For feelings of worthlessness, the minimum score would be 2 (self-reproach and feelings of guilt). For difficulty concentrating, the minimum score would be 1 (difficulty thinking and indecisiveness). And for recurrent thoughts of death, the minimum score would be 1 (frequent thoughts of death but without an active plan). Adding up these minimum scores, we get a total of 9. However, the HDRS has additional symptoms that were not mentioned in the problem. Therefore, the minimum score on the HDRS for this patient would be greater than 9. Given the options provided, the closest minimum score to our calculation is 12 (option A). So, the answer is A) 12.	A	A	A	0	0	0
A 70-year-old male with a history of rheumatoid arthritis presents to the clinic for a follow-up visit. His Disease Activity Score (DAS28) needs to be calculated. The patient has a total of 8 swollen joints and 5 tender joints. His Erythrocyte Sedimentation Rate (ESR) is 42 mm/hour and the patient's subjective assessment of his disease activity on a visual analog scale (VAS) is 6.2 out of 10. Using the DAS28-ESR formula: [0.56*sqrt(Tender Joints) + 0.28*sqrt(Swollen Joints) + 0.70*Ln(ESR) + 0.014*VAS], what is the patient's DAS28 score? A) 3.2 B) 4.5 C) 5.6 D) 6.7 E) 7.8	calculation	Clinical score calculations	Hard	Rheumatology	C	The answer is: B.	To calculate the DAS28 score for this patient, we will use the provided formula: DAS28 = [0.56 * sqrt(Tender Joints) + 0.28 * sqrt(Swollen Joints) + 0.70 * Ln(ESR) + 0.014 * VAS]. Plugging in the values given: - Tender Joints = 5 - Swollen Joints = 8 - ESR = 42 mm/hour - VAS = 6.2 DAS28 = [0.56 * sqrt(5) + 0.28 * sqrt(8) + 0.70 * Ln(42) + 0.014 * 6.2] Calculating each term: - 0.56 * sqrt(5) ≈ 1.989 - 0.28 * sqrt(8) ≈ 1.494 - 0.70 * Ln(42) ≈ 0.938 - 0.014 * 6.2 ≈ 0.087 DAS28 ≈ 1.989 + 1.494 + 0.938 + 0.087 ≈ 4.508 Therefore, the patient's DAS28 score is approximately 4.5. The correct answer is B) 4.5.	The answer is: B	According to the given formula, we need to calculate the DAS28 score for the patient. Here are the steps to calculate it: Step 1: Calculate the square root of the number of tender joints. sqrt(5) = 2.23 Step 2: Calculate the square root of the number of swollen joints. sqrt(8) = 2.83 Step 3: Calculate the natural logarithm (Ln) of the ESR. Ln(42) = 3.74 Step 4: Multiply the square root of the number of tender joints by 0.56. 2.23 * 0.56 = 1.25 Step 5: Multiply the square root of the number of swollen joints by 0.28. 2.83 * 0.28 = 0.79 Step 6: Multiply the Ln of the ESR by 0.70. 3.74 * 0.70 = 2.62 Step 7: Multiply the patient's subjective assessment on the VAS by 0.014. 6.2 * 0.014 = 0.09 Step 8: Add the results of steps 4, 5, 6, and 7 together. 1.25 + 0.79 + 2.62 + 0.09 = 4.75 Therefore, the patient's DAS28 score is 4.75. The correct answer is B) 4.5.	The answer is: B	To calculate the patient's DAS28 score, we will use the formula provided: [0.56 * sqrt(Tender Joints) + 0.28 * sqrt(Swollen Joints) + 0.70 * Ln(ESR) + 0.014 * VAS]. Plugging in the given values: Tender Joints = 5 Swollen Joints = 8 ESR = 42 mm/hour VAS = 6.2 We can now use the formula to calculate the DAS28 score: DAS28 = [0.56 * sqrt(5) + 0.28 * sqrt(8) + 0.70 * Ln(42) + 0.014 * 6.2] Calculating each component step by step: - sqrt(5) ≈ 2.24 - sqrt(8) ≈ 2.83 - Ln(42) ≈ 3.74 Now substituting these values back into the formula: DAS28 ≈ [0.56 * 2.24 + 0.28 * 2.83 + 0.70 * 3.74 + 0.014 * 6.2] DAS28 ≈ [1.25 + 0.79 + 2.62 + 0.087] DAS28 ≈ 4.76 Therefore, the patient's DAS28 score is approximately 4.76. The closest option to this score is B) 4.5.	B	B	B	0	0	0
A 68-year-old male patient is undergoing a major abdominal surgery. The patient has a history of chronic obstructive pulmonary disease (COPD) and hypertension. The anesthesiologist uses a balanced anesthesia technique. Intraoperatively, the arterial blood gas (ABG) shows pH 7.28, PaCO2 55 mmHg, and PaO2 90 mmHg. The patient's preoperative ABG was pH 7.42, PaCO2 40 mmHg, and PaO2 80 mmHg. Which of the following is the most likely cause of these changes? A) Hypoventilation due to anesthesia B) Hyperventilation due to anxiety C) Respiratory alkalosis due to hypoxia D) Metabolic acidosis due to anesthesia E) Respiratory acidosis due to COPD exacerbation	non-calculation	Interpretation of lab results	Hard	Anesthesiology	A	The answer is: E	Based on the information provided, the most likely cause of the changes in the arterial blood gas values during the surgery is option E) Respiratory acidosis due to COPD exacerbation. COPD is a chronic lung disease characterized by airflow limitation, and patients with COPD are at a higher risk for respiratory complications during surgery. In this case, the increased PaCO2 (55 mmHg) and low pH (7.28) suggest respiratory acidosis, which can be due to the worsening of COPD. The patient's preoperative ABG values indicate a relatively stable respiratory state, whereas the intraoperative ABG values indicate a decline in respiratory function. Anesthesia can contribute to respiratory depression, but given the patient's history of COPD, the exacerbation of the condition is the most likely cause of the changes in ABG values.	The answer is E.	To determine the most likely cause of the changes in the patient's ABG levels, we need to analyze the given values and compare them to the normal ranges. 1. pH: Normal arterial pH range is 7.35-7.45. The patient's preoperative pH of 7.42 falls within the normal range, while the intraoperative pH of 7.28 indicates acidosis. 2. PaCO2: Normal arterial PaCO2 range is 35-45 mmHg. The patient's preoperative PaCO2 of 40 mmHg falls within the normal range, while the intraoperative PaCO2 of 55 mmHg indicates hypercapnia (increased CO2 levels) and respiratory acidosis. 3. PaO2: Normal arterial PaO2 range is 80-100 mmHg. Both the preoperative and intraoperative PaO2 values fall within the normal range. Based on these findings, we can conclude that the patient is experiencing respiratory acidosis due to increased CO2 levels (hypercapnia). Now let's analyze the answer choices to identify the most likely cause: A) Hypoventilation due to anesthesia: Anesthesia can cause hypoventilation, leading to an increase in CO2 levels. This is a possible cause. B) Hyperventilation due to anxiety: Anxiety would typically lead to hyperventilation, resulting in a decrease in CO2 levels. This is unlikely to be the cause. C) Respiratory alkalosis due to hypoxia: Respiratory alkalosis is characterized by a low PaCO2 and a high pH, neither of which is seen in this case. Therefore, this is an unlikely cause. D) Metabolic acidosis due to anesthesia: There is no evidence of metabolic acidosis in this case, as the pH is low but the PaCO2 is high. This is an unlikely cause. E) Respiratory acidosis due to COPD exacerbation: COPD is a chronic condition that can lead to respiratory acidosis due to impaired lung function. This is a possible cause, especially considering the patient's history of COPD. Therefore, the most likely cause of the changes in the ABG values is respiratory acidosis due to a COPD exacerbation (choice E).	The answer is: E	Let's analyze the information provided step by step: 1. A 68-year-old male patient is undergoing a major abdominal surgery. 2. The patient has a history of chronic obstructive pulmonary disease (COPD) and hypertension. 3. The anesthesiologist uses a balanced anesthesia technique. 4. Intraoperatively, the arterial blood gas (ABG) shows: - pH 7.28 - PaCO2 55 mmHg - PaO2 90 mmHg 5. The patient's preoperative ABG showed: - pH 7.42 - PaCO2 40 mmHg - PaO2 80 mmHg. Now let's analyze each option based on the given information: A) Hypoventilation due to anesthesia: - This option suggests that the patient is not adequately ventilating, leading to increased PaCO2 levels. However, the PaCO2 value in this case (55 mmHg) is not significantly high considering the patient's COPD history. Additionally, the patient's preoperative PaCO2 levels were within normal range (40 mmHg), indicating that anesthesia alone is not the likely cause. B) Hyperventilation due to anxiety: - This option suggests that the patient is hyperventilating, resulting in decreased PaCO2 levels. However, the PaCO2 value in this case (55 mmHg) is not significantly low to indicate hyperventilation. Furthermore, the patient's preoperative PaCO2 levels (40 mmHg) were normal, ruling out anxiety as the likely cause. C) Respiratory alkalosis due to hypoxia: - This option suggests that hypoxia leads to respiratory alkalosis, which is characterized by increased pH and decreased PaCO2. However, in this case, the pH is decreased (7.28) instead of increased, so this option is unlikely. D) Metabolic acidosis due to anesthesia: - This option suggests that anesthesia causes metabolic acidosis, which could be possible. However, there is no evidence of metabolic acidosis in the given ABG results or patient history. Therefore, this option is unlikely. E) Respiratory acidosis due to COPD exacerbation: - This option suggests that respiratory acidosis occurs due to exacerbation of the patient's COPD. Given the patient's history of COPD and the elevated PaCO2 level (55 mmHg), this option is the most likely cause of the ABG changes. Based on the information provided, the most likely cause of the ABG changes is respiratory acidosis due to COPD exacerbation, which makes option E the correct answer.	E	E	E	0	0	0
A 75-year-old woman with a history of type 2 diabetes mellitus is prescribed a new medication, Metformin, to control her blood glucose levels. Her current weight is 70 kg. The recommended dosage of Metformin is 30 mg/kg/day. The medication is available in 500 mg tablets. How many tablets should she take in a day? A) 2 tablets B) 3 tablets C) 4 tablets D) 5 tablets E) 6 tablets	calculation	Drug dosage calculations	Hard	Endocrinology	C	The answer is: C	To calculate the number of tablets the patient should take, we need to determine the total daily dosage of Metformin. The recommended dosage is 30 mg/kg/day, and the patient's weight is 70 kg. Total daily dosage = 30 mg/kg/day * 70 kg = 2100 mg/day Since the medication is available in 500 mg tablets, we divide the total daily dosage by the tablet strength to find the number of tablets required: Number of tablets = Total daily dosage / Tablet strength Number of tablets = 2100 mg/day / 500 mg/tablet Number of tablets = 4.2 tablets Since we can't have a fraction of a tablet, the patient should take 4 tablets per day. Therefore, the answer is (C) 4 tablets.	The answer is: C	To determine the number of tablets the patient should take per day, we need to calculate the dosage based on her weight and the recommended dosage. Step 1: Calculate the total dosage per day. The recommended dosage is 30 mg/kg/day. The patient's weight is 70 kg. So, the total dosage per day would be 30 mg/kg/day x 70 kg = 2100 mg/day. Step 2: Determine the number of tablets. The available tablet strength is 500 mg. To find the number of tablets she should take, we divide the total dosage per day by the tablet strength. Number of tablets = Total dosage per day (mg) / Tablet strength (mg) Number of tablets = 2100 mg/day / 500 mg/tablet = 4.2 tablets. Since the patient cannot take a fraction of a tablet, the rounded value would be 4 tablets. Therefore, the patient should take 4 tablets of Metformin in a day. The correct answer is C) 4 tablets.	The answer is: C	To determine the number of Metformin tablets the 75-year-old woman should take in a day, we need to calculate her recommended dosage based on her weight. The recommended dosage of Metformin is 30 mg/kg/day. First, we need to convert the woman's weight from kilograms to milligrams to match the unit of the medication dose. Her weight is 70 kg, so her weight in milligrams would be 70,000 mg (70 kg * 1000 mg/kg). Next, we multiply her weight in milligrams by the recommended dosage of 30 mg/kg/day: 70,000 mg * 30 mg/kg/day = 2,100,000 mg/day. Now we know the total dosage she needs in a day is 2,100,000 mg. Each Metformin tablet is 500 mg. To determine the number of tablets she should take in a day, we divide the total dosage needed by the dosage per tablet: 2,100,000 mg/day / 500 mg/tablet = 4,200 tablets/day. Since it is not realistic for someone to take thousands of tablets in a day, we need to round the number of tablets to the nearest whole number. Rounding 4,200 to the nearest whole number gives us 4, which means the woman should take 4 tablets of Metformin in a day. Therefore, the correct answer is C) 4 tablets.	C	C	C	1	1	1
A 45-year-old woman comes to the clinic for a routine check-up. She has a 20 pack-year history of smoking but has no other significant medical history. She has no symptoms of cough, shortness of breath, or weight loss. Her vital signs are within normal limits, and physical examination is unremarkable. According to the US Preventive Services Task Force (USPSTF), which of the following is the most appropriate screening method for this patient? A) Chest X-ray annually B) CT scan of the chest annually C) Pulmonary function tests D) No screening is necessary unless symptoms develop E) Sputum cytology	non-calculation	Public health and preventive medicine questions	Medium	Internal Medicine	B	The answer is: D	The most appropriate screening method for this patient, according to the US Preventive Services Task Force (USPSTF), would be option D) No screening is necessary unless symptoms develop. The USPSTF recommends against screening for lung cancer with chest X-ray, CT scan of the chest, or sputum cytology in asymptomatic adults. This is because available evidence does not demonstrate a net benefit of screening for lung cancer in this population. However, it's important to note that these recommendations may differ based on individual patient factors and risk assessment, so it's always best to consult with a healthcare provider for personalized advice.	The answer is: D	The US Preventive Services Task Force (USPSTF) recommendations for lung cancer screening in adults with a history of smoking include annual screening with low-dose computed tomography (LDCT) for individuals aged 55 to 80 years who have a 30 pack-year smoking history and currently smoke or have quit within the past 15 years. In the case described, the patient is a 45-year-old woman with a 20 pack-year smoking history. Although she falls short of meeting the USPSTF criteria for screening, it is still important to educate her about the risks of smoking and the importance of smoking cessation. Therefore, according to the USPSTF recommendations, the most appropriate answer would be D) No screening is necessary unless symptoms develop.	The answer is: D.	The patient in this case is a 45-year-old woman with a significant smoking history. The US Preventive Services Task Force (USPSTF) recommends screening for lung cancer in individuals who are between 55 to 80 years old with a 30 pack-year or more history of smoking and are either current smokers or have quit within the past 15 years. Based on this recommendation, the most appropriate screening method for this patient would be: D) No screening is necessary unless symptoms develop As per the USPSTF guidelines, this patient does not meet the criteria for lung cancer screening as she is younger than 55 years old. Additionally, annual chest X-rays, CT scans of the chest, pulmonary function tests, or sputum cytology are not recommended as screening methods for lung cancer in individuals at average risk. It is important to educate the patient on the risks associated with smoking and the benefits of smoking cessation.	D	D	D	0	0	0
A 30-year-old woman presents with severe pelvic pain. She is diagnosed with endometriosis and is prescribed Danazol. The recommended dosage is 2.5mg/kg/day. The patient weighs 60kg. How many milligrams of Danazol should the patient take daily? A) 100mg B) 150mg C) 200mg D) 250mg E) 300mg	calculation	Drug dosage calculations	Easy	Obstetrics and Gynecology	D	The answer is: B	To calculate the daily dosage of Danazol for the patient, we need to multiply the recommended dosage (2.5mg/kg/day) by the patient's weight (60kg). 2.5mg/kg/day x 60kg = 150mg/day Therefore, the patient should take 150mg of Danazol daily. The correct answer is B) 150mg.	The answer is: B	To determine the daily dosage of Danazol for the patient, we will multiply the recommended dosage (2.5mg/kg/day) by the patient's weight (60kg). 2.5mg/kg/day * 60kg = 150mg/day Therefore, the patient should take 150mg of Danazol daily. The correct answer is B) 150mg.	The answer is B.	To calculate the daily dosage of Danazol for the patient, we can multiply the patient's weight (60 kg) by the recommended dosage (2.5 mg/kg/day). 60 kg * 2.5 mg/kg/day = 150 mg/day Therefore, the patient should take 150 mg of Danazol daily. The correct answer is B) 150mg.	B	B	B	0	0	0
A 52-year-old woman presents with a 3-month history of morning stiffness lasting more than an hour, symmetrical joint pain, and swelling in her hands and feet. She also reports feeling increasingly fatigued and has lost 10 pounds unintentionally over the past few months. On examination, her metacarpophalangeal and proximal interphalangeal joints are swollen and tender. Laboratory tests reveal normocytic anemia and an elevated erythrocyte sedimentation rate. Rheumatoid factor and anti-cyclic citrullinated peptide antibodies are positive. Which of the following is the most likely diagnosis? A. Osteoarthritis B. Systemic lupus erythematosus C. Rheumatoid arthritis D. Psoriatic arthritis E. Gout	non-calculation	Diagnosis based on symptoms	Hard	Rheumatology	C	The answer is: C	The most likely diagnosis in this case is C. Rheumatoid arthritis. The patient's symptoms of morning stiffness lasting more than an hour, symmetrical joint pain, and swelling in the hands and feet are characteristic of rheumatoid arthritis. The presence of swollen and tender metacarpophalangeal and proximal interphalangeal joints further supports this diagnosis. Laboratory findings, such as normocytic anemia and an elevated erythrocyte sedimentation rate, are also commonly seen in rheumatoid arthritis. The positive rheumatoid factor and anti-cyclic citrullinated peptide antibodies are specific serologic markers for this condition. Osteoarthritis is typically asymmetric and does not present with systemic symptoms or positive serologic markers. Systemic lupus erythematosus and psoriatic arthritis may both involve multiple joints, but they have different clinical features and laboratory findings. Gout is characterized by acute, monoarticular attacks typically involving the lower extremities, and it does not typically cause the systemic symptoms seen in this patient.	The answer is: C	Based on the given information, the most likely diagnosis for this patient is Rheumatoid arthritis (RA). RA typically presents with morning stiffness lasting more than an hour, symmetrical joint pain, and swelling. This matches the patient's chief complaint of morning stiffness and swollen and tender metacarpophalangeal and proximal interphalangeal joints. The patient also reports fatigue and unintentional weight loss, which can be characteristic of RA as it is a systemic autoimmune disease. Laboratory tests reveal normocytic anemia, which can often be seen in chronic inflammatory conditions like RA. Furthermore, an elevated erythrocyte sedimentation rate (ESR) is consistent with the presence of inflammation in the body, further supporting the diagnosis of RA. Lastly, the positive Rheumatoid factor and anti-cyclic citrullinated peptide antibodies are important diagnostic markers for RA. Therefore, the most likely diagnosis for this patient is C) Rheumatoid arthritis.	The answer is: C	Based on the patient's symptoms of morning stiffness lasting more than an hour, symmetrical joint pain, and swelling in her hands and feet, along with laboratory findings of normocytic anemia, an elevated erythrocyte sedimentation rate, and positive rheumatoid factor and anti-cyclic citrullinated peptide antibodies, the most likely diagnosis is rheumatoid arthritis (C). Rheumatoid arthritis is a chronic autoimmune disease characterized by inflammatory polyarthritis, fatigue, and systemic manifestations such as weight loss. It commonly affects small joints, such as the metacarpophalangeal and proximal interphalangeal joints in the hands, and is associated with positive rheumatoid factor and anti-cyclic citrullinated peptide antibodies. Osteoarthritis (A), systemic lupus erythematosus (B), psoriatic arthritis (D), and gout (E) can present with joint symptoms, but they do not typically have the same combination of symptoms and laboratory findings as seen in this patient.	C	C	C	1	1	1
A 45-year-old woman with a history of rheumatoid arthritis presents with persistent fever, fatigue, and weight loss over the past few months. She is currently on methotrexate. Her physical examination is significant for pallor and splenomegaly. Laboratory findings show pancytopenia. Which of the following is the most likely cause of these findings? A. Methotrexate toxicity B. Rheumatoid arthritis activity C. Felty's syndrome D. Hemolytic anemia E. Spleen infarction	non-calculation	Public health and preventive medicine questions	Medium	Rheumatology	C	The answer is: C	The most likely cause of the patient's symptoms and findings is C. Felty's syndrome. Felty's syndrome is a rare complication of rheumatoid arthritis and is characterized by the triad of rheumatoid arthritis, splenomegaly, and neutropenia. Patients with Felty's syndrome can also have pancytopenia, which can lead to fatigue and weight loss. Methotrexate toxicity may cause pancytopenia, but it is less likely in this case as the patient's presentation is consistent with Felty's syndrome. Rheumatoid arthritis activity can cause systemic symptoms, but it typically does not cause pancytopenia. Hemolytic anemia and spleen infarction would not explain the patient's fever, fatigue, and weight loss.	The answer is: C	Based on the information provided, the most likely cause of the patient's findings is C. Felty's syndrome. Felty's syndrome is a rare but serious complication of rheumatoid arthritis characterized by the triad of rheumatoid arthritis, splenomegaly, and neutropenia (low neutrophil count). In addition to these findings, our patient also has pancytopenia, which is a reduction in all three types of blood cells - red blood cells (anemia), white blood cells (neutropenia), and platelets (thrombocytopenia). This is a common presentation in Felty's syndrome. Methotrexate toxicity (A) is a possible differential diagnosis, as the patient is currently on methotrexate. However, methotrexate toxicity typically presents with hepatotoxicity and myelosuppression, which includes pancytopenia. It is important to consider the possibility of methotrexate toxicity in this patient, but it is less likely than Felty's syndrome given the clinical presentation. Rheumatoid arthritis activity (B) can cause systemic symptoms such as fever, fatigue, and weight loss. However, it does not typically cause splenomegaly and pancytopenia, which are more suggestive of Felty's syndrome. Hemolytic anemia (D) typically presents with anemia, jaundice, and hemoglobinuria. While anemia can cause fatigue and weight loss, it does not explain the fever, splenomegaly, and pancytopenia in this patient. Spleen infarction (E) is unlikely to cause pancytopenia unless there is concurrent involvement of the bone marrow. It is not a common presentation and would not explain the patient's rheumatoid arthritis or the other symptoms mentioned. Therefore, based on the patient's history, examination, and laboratory findings, the most likely cause for her symptoms is Felty's syndrome (C).	The answer is C.	Given the patient's history of rheumatoid arthritis and the presence of symptoms such as persistent fever, fatigue, weight loss, pallor, splenomegaly, and pancytopenia, the most likely cause of these findings is C. Felty's syndrome. Felty's syndrome is a rare complication of rheumatoid arthritis characterized by the triad of rheumatoid arthritis, splenomegaly, and neutropenia. The patient's pancytopenia suggests involvement of multiple cell lines. The splenomegaly is likely due to hypersplenism, resulting in sequestration of cells and causing the pancytopenia. Other options such as methotrexate toxicity, rheumatoid arthritis activity, hemolytic anemia, and spleen infarction do not fully explain the constellation of symptoms and laboratory findings in this case.	C	C	C	1	1	1
A 45-year-old woman comes to the clinic with complaints of heat intolerance, increased sweating, and unexplained weight loss despite an increased appetite. On examination, her pulse rate is 110/min, blood pressure is 140/90 mmHg, and there is a visible enlargement of the thyroid gland. Lab tests confirm the diagnosis of hyperthyroidism. Which of the following is the first-line treatment for this patient's condition? A) Radioactive iodine therapy B) Levothyroxine C) Propylthiouracil D) Thyroidectomy E) Metformin	non-calculation	Treatment selection	Easy	Endocrinology	A	The answer is: C	The first-line treatment for hyperthyroidism in most cases is with antithyroid medications. Given the symptoms and examination findings of the patient, the most appropriate first-line treatment would be option C) Propylthiouracil. Propylthiouracil is an antithyroid medication that inhibits the production of thyroid hormones by blocking the synthesis of thyroid hormones within the thyroid gland. It helps to control the symptoms of hyperthyroidism, such as heat intolerance, increased sweating, and weight loss. It is important to remember that treatment options may vary depending on the individual patient and their specific circumstances, so it is always best to consult with a healthcare professional for personalized advice.	The answer is: C	Based on the symptoms described, along with the physical exam findings and lab results, the patient is presenting with hyperthyroidism. Hyperthyroidism is an overactive thyroid gland that results in an excess production of thyroid hormones. The treatment options for hyperthyroidism include radioactive iodine therapy, antithyroid medications like propylthiouracil (PTU) and methimazole, and surgical removal of the thyroid gland (thyroidectomy). In this case, the first-line treatment option for hyperthyroidism is antithyroid medication. The two commonly used antithyroid medications are PTU and methimazole. Both medications work by inhibiting the production of thyroid hormones. Both have been shown to be effective in treating hyperthyroidism, but PTU is preferred in certain situations such as if the patient is pregnant (first trimester) or experiencing a thyroid storm. Radioactive iodine therapy involves the administration of a radioactive isotope of iodine, which selectively destroys the thyroid gland. It can be an effective treatment option, but it is typically reserved for patients who are not suitable candidates for or have failed antithyroid medication therapy. Levothyroxine is a medication used to treat hypothyroidism (underactive thyroid), not hyperthyroidism. It is not the appropriate treatment option for this patient. Metformin is a medication primarily used to manage diabetes and is not indicated for the treatment of hyperthyroidism. Given the options provided, the correct answer is C) Propylthiouracil, as it is one of the first-line antithyroid medications for hyperthyroidism.	The answer is C.	Based on the symptoms and examination findings, the patient likely has hyperthyroidism. The first-line treatment for hyperthyroidism is usually anti-thyroid medications, which can be either Propylthiouracil (PTU) or Methimazole. The most common option is Methimazole due to its longer duration of action and better side effect profile. However, in the case of pregnancy or thyroid storm, PTU is preferred. Therefore, the correct answer is C) Propylthiouracil.	C	C	C	0	0	0
A 65-year-old male patient presents with sudden onset of severe chest pain radiating to the left arm. The pain started an hour ago while he was mowing the lawn. He also mentions feeling nauseated and sweaty. His EKG shows ST-segment elevation in leads II, III, and aVF. Which of the following is the most likely diagnosis? A) Angina Pectoris B) Myocardial Infarction C) Pericarditis D) Aortic Dissection E) Pulmonary Embolism	non-calculation	Diagnosis based on symptoms	Easy	Cardiology	B	The answer is: B	Based on the patient's symptoms and the EKG findings, the most likely diagnosis is B) Myocardial Infarction. Myocardial infarction, also known as a heart attack, is characterized by sudden onset of severe chest pain that can radiate to the arm, along with symptoms such as nausea and sweating. The ST-segment elevation in leads II, III, and aVF on the EKG is a classic sign of myocardial infarction.	I apologize for the confusion. Based on the provided information, the most likely diagnosis for this patient is B) Myocardial Infarction.	Based on the provided information, the most likely diagnosis for this patient is B) Myocardial Infarction. 1) Severe chest pain: The sudden onset of severe chest pain is a cardinal symptom of a myocardial infarction. The pain can be described as crushing, squeezing, or pressure-like. 2) Radiating pain: The fact that the pain is radiating to the left arm is consistent with a myocardial infarction. Pain can also radiate to the jaw, neck, back, or shoulder. 3) Exertion-related: The pain starting during exertion (mowing the lawn) suggests an increased oxygen demand on the heart, which can lead to myocardial ischemia and subsequent infarction. 4) Nausea: The patient's complaint of feeling nauseated is a common symptom associated with myocardial infarction. This can be caused by the activation of the autonomic nervous system and reflex stimulation of the vomiting center in the brain. 5) Diaphoresis (sweating): Profuse sweating, called diaphoresis, is another common symptom associated with myocardial infarction. It results from sympathetic nervous system activation. 6) EKG changes: The presence of ST-segment elevation in leads II, III, and aVF is highly suggestive of an acute ST-elevation myocardial infarction in the inferior wall of the heart. This EKG finding indicates ongoing myocardial ischemia and injury. Given the patient's symptoms, risk factors, and EKG findings, the most likely diagnosis is myocardial infarction (heart attack). It is important to seek immediate medical attention in this case, as quick intervention is crucial for preserving heart muscle and preventing further damage.	The answer is: B	Based on the patient's sudden onset of severe chest pain, radiating to the left arm, along with associated symptoms of nausea and sweating, and an EKG showing ST-segment elevation in leads II, III, and aVF, the most likely diagnosis is B) Myocardial Infarction. The sudden onset and severity of the chest pain, along with the radiation to the left arm, are indicative of a myocardial infarction (heart attack). The associated symptoms of nausea and sweating are also common in myocardial infarction. The EKG findings of ST-segment elevation in leads II, III, and aVF further support the diagnosis of myocardial infarction. ST-segment elevation is a classic finding in myocardial infarction and represents myocardial ischemia and injury. Angina pectoris is a possibility, but the sudden onset and severity of the pain, along with the EKG findings of ST-segment elevation, make myocardial infarction a more likely diagnosis. Pericarditis typically presents with sharp, pleuritic chest pain that is worsened with inspiration, and the EKG findings would show diffuse ST-segment elevation. This patient's symptoms and EKG findings are not consistent with pericarditis. Aortic dissection is a consideration in patients with severe chest pain, but the classic presentation includes tearing or ripping pain radiating to the back. The EKG findings in aortic dissection would not typically show ST-segment elevation. Pulmonary embolism can cause chest pain, but it is usually pleuritic in nature and not associated with ST-segment elevation on EKG. Therefore, the most likely diagnosis based on the provided information is B) Myocardial Infarction.	B	B	B	1	1	1
A 68-year-old man with a history of COPD is admitted to the hospital with shortness of breath and a productive cough. His arterial blood gas (ABG) results are as follows: pH 7.28, pCO2 60 mmHg, pO2 55 mmHg, HCO3 29 mEq/L, and O2 saturation 88%. Using the GOLD (Global Initiative for Chronic Obstructive Lung Disease) staging system, how would you classify this patient's COPD severity? A. Stage I: Mild COPD B. Stage II: Moderate COPD C. Stage III: Severe COPD D. Stage IV: Very Severe COPD E. Unable to classify without further information	calculation	Clinical score calculations	Medium	Pulmonology	D	The answer is: C	Based on the provided ABG results and the GOLD staging system for COPD, this patient's COPD severity can be classified as: C. Stage III: Severe COPD	The answer is: D	Based on the ABG results provided, we can determine the severity of COPD using the GOLD staging system. First, let's analyze the pCO2 and pH levels. A pCO2 greater than 45 mmHg indicates respiratory acidosis, while a pH less than 7.35 indicates acidemia. In this case, the pCO2 is 60 mmHg, indicating respiratory acidosis, and the pH is 7.28, indicating acidemia. Next, let's assess the pO2 and O2 saturation levels. A pO2 less than 60 mmHg and an O2 saturation less than 90% are indicators of hypoxemia. In this case, the pO2 is 55 mmHg, indicating hypoxemia, and the O2 saturation is 88%, also indicating hypoxemia. Based on these findings, we can conclude that this patient's COPD severity falls into Stage III: Severe COPD. This is because the patient has respiratory acidosis, acidemia, and hypoxemia, which are characteristic of severe COPD.	The answer is (E).	To classify the patient's COPD severity using the GOLD staging system, we need to consider the patient's forced expiratory volume in one second (FEV1) and symptoms. The provided ABG results do not include the FEV1 measurement, which is necessary to determine the COPD severity. Therefore, we are unable to classify the patient's COPD severity without further information. The correct answer is (E) Unable to classify without further information.	C	D	E	0	1	0
A new diagnostic test for a specific type of lung cancer has been developed. In a study of 1000 patients, 100 had the cancer and tested positive. 900 did not have the cancer, and of those, 850 tested negative. What is the sensitivity of this new diagnostic test? A. 85% B. 90% C. 95% D. 100% E. Cannot be determined from the information given.	calculation	Diagnostic test calculations	Medium	Oncology	C	The answer is D.	The sensitivity of a diagnostic test refers to its ability to correctly identify individuals who have the disease. Sensitivity is calculated by dividing the number of true positive results (in this case, 100) by the total number of individuals with the condition (in this case, also 100). So, the sensitivity of this new diagnostic test would be 100/100 = 1, which is equivalent to 100%. Therefore, the answer is D. 100%.	The answer is: D.	To determine the sensitivity of the diagnostic test, we need to calculate the proportion of true positives among all patients with the disease. In this case, the total number of patients with the disease is given as 100. Among those 100 patients, the number of true positives (patients who tested positive) is also given as 100. Therefore, the sensitivity of the diagnostic test can be calculated as: True Positives / Total Number of Patients with the Disease = 100 / 100 = 1 = 100% So, the sensitivity of this new diagnostic test is 100%. Therefore, the correct answer is D. 100%.	The answer is: E	To determine the sensitivity of the new diagnostic test, we need to calculate the percentage of true positive results among all patients who actually have the lung cancer. Given that 100 out of the 1000 patients had the cancer and tested positive, we can conclude that 100 patients are true positives. The formula for sensitivity is: Sensitivity = (True Positives / (True Positives + False Negatives)) * 100 In this case, True Positives = 100 (given) and False Negatives = patients who had the cancer but tested negative. We know that a total of 900 patients did not have the cancer, and among them, 850 tested negative. Therefore, the number of False Negatives = 900 - 850 = 50. Plugging these values into the formula: Sensitivity = (100 / (100 + 50)) * 100 = (100 / 150) * 100 = 66.67% Therefore, the sensitivity of this new diagnostic test is approximately 66.67%. Since none of the provided answer choices match this calculated value, we can conclude that the sensitivity of the test cannot be determined from the information given (option E).	D	D	E	0	0	0
A 3-year-old child is brought to the pediatrician by his mother, who is concerned about his delayed speech development. The child can say only a few words and does not appear to understand simple instructions. His mother reports that he often does not respond when his name is called and seems to play independently, showing little interest in interacting with others. His physical examination is normal. Which of the following is the most appropriate next step in management? A) Refer for hearing test B) Initiate speech therapy C) Refer for psychological evaluation D) Advise mother to limit screen time E) Reassure mother and recommend regular follow-up	non-calculation	Public health and preventive medicine questions	Easy	Pediatrics	A	The answer is: A	The most appropriate next step in management for this child with delayed speech development and poor social interaction is to refer for a hearing test (option A). Hearing impairment can significantly affect speech development, so it is important to rule out any hearing loss as a contributing factor. If the hearing test is normal, further evaluation can be pursued to assess for other causes of delayed speech and social interaction, such as a developmental delay or autism spectrum disorder. Speech therapy may be initiated if appropriate after further evaluation and diagnosis. Psychological evaluation may be considered if there are concerns about the child's overall development and behavior. Advising the mother to limit screen time (option D) may be beneficial for overall development but is not the most appropriate next step. Reassuring the mother and recommending regular follow-up (option E) may be appropriate if the hearing test is normal, but the first step should always be to evaluate for potential hearing impairment.	The answer is: A	The child in this scenario is presenting with delayed speech development, lack of understanding of simple instructions, lack of response to his name being called, and a lack of interest in interacting with others. These symptoms could be indicative of a communication disorder. The first step in management should be to rule out any hearing impairment. Hearing loss can significantly impact a child's ability to develop speech and language skills. Therefore, it is important to refer the child for a hearing test (Option A) to determine if there are any hearing difficulties that need to be addressed. If the hearing test comes back normal and there are no signs of hearing impairment, the next step would be to evaluate the child's speech and language development. To do this, it would be appropriate to initiate speech therapy (Option B). Speech therapy can help improve the child's communication skills and facilitate language development. A psychological evaluation (Option C) may be considered if there are concerns about the child's overall development, behavior, or if additional learning or developmental disorders are suspected. However, given the specific symptoms mentioned in the scenario (delayed speech, lack of response to name, lack of interest in interacting), the most appropriate next step would be to focus on evaluating and addressing the child's communication abilities first. Although limiting screen time (Option D) is generally recommended for young children, it would not be the most appropriate next step in this case. While excessive screen time may impact development, it is not the primary concern given the child's presentation. Lastly, simply reassuring the mother and recommending regular follow-up (Option E) would not be sufficient in this case. The child's symptoms suggest a potential communication disorder that should be evaluated and addressed early to maximize the child's developmental potential. Therefore, the most appropriate next step in management for this child is to refer for a hearing test (Option A).	The answer is: A	Based on the given information, the 3-year-old child is exhibiting signs of delayed speech development and a lack of social interaction. The most appropriate next step in management would be to refer the child for a hearing test (option A). Hearing impairment can significantly impact speech and language development, as well as the child's ability to comprehend instructions. By ruling out hearing loss as a potential cause for the delayed speech, further evaluation and intervention can be appropriately determined.	A	A	A	1	1	1
A 28-year-old woman presents to her primary care physician with complaints of chronic fatigue, difficulty concentrating, and feelings of worthlessness. She states these symptoms have been ongoing for the past two years. She has a history of childhood trauma and a family history of psychiatric disorders. She denies suicidal ideation but admits to feeling hopeless about her future. She does not use alcohol, tobacco, or illicit drugs. Physical examination is unremarkable. Her physician suspects a depressive disorder and plans to initiate pharmacotherapy. Which of the following factors is most likely to influence the patient's adherence to her medication regimen? A) The patient's socioeconomic status B) The severity of the patient's symptoms C) The patient's belief in the effectiveness of the medication D) The physician's communication skills E) The complexity of the medication regimen	non-calculation	Public health and preventive medicine questions	Hard	Psychiatry	C	The answer is: C	The most likely factor to influence the patient's adherence to her medication regimen in this scenario is C) The patient's belief in the effectiveness of the medication. Adherence to medication is often influenced by the patient's perception of the medication's efficacy and their belief that it will help alleviate their symptoms. In this case, if the patient is convinced that the medication will be effective in treating her depressive symptoms, she is more likely to adhere to the prescribed regimen. Other factors mentioned, such as socioeconomic status, severity of symptoms, physician communication skills, and the complexity of the regimen, may have some influence on adherence but are generally not as significant as the patient's belief in the medication's effectiveness.	The answer is: C	Among the given factors, the most likely one to influence the patient's adherence to her medication regimen is C) The patient's belief in the effectiveness of the medication. Here's the reasoning: A) The patient's socioeconomic status: While socioeconomic status can be a determinant of healthcare access and affordability, it is less likely to directly influence the patient's adherence to medication. Adherence is more closely related to the patient's personal beliefs, awareness, and motivation. B) The severity of the patient's symptoms: The severity of symptoms may impact the patient's decision to seek treatment but is less likely to directly influence medication adherence. Adherence can be influenced by various other factors, independent of symptom severity. C) The patient's belief in the effectiveness of the medication: Adherence to medication is strongly influenced by the patient's belief that the prescribed medication will be effective in treating their condition. If the patient is convinced that the medication will help alleviate her symptoms and improve her quality of life, she is more likely to adhere to the medication regimen. D) The physician's communication skills: Although effective physician-patient communication is important for building trust and rapport, it is not the most influential factor in medication adherence. Communication skills can enhance patient understanding and motivation, but they do not guarantee adherence. E) The complexity of the medication regimen: The complexity of the medication regimen can also impact adherence. The more complex the regimen, with multiple medications and frequent dosing, the higher the chances of non-adherence. However, in this scenario, it is not mentioned whether the medication regimen is complex or not. Therefore, this factor cannot be considered the most likely influencing factor. In summary, the patient's belief in the effectiveness of the medication is the most likely factor to influence her adherence to the medication regimen. Ensuring that she understands the benefits and potential side effects of the prescribed medication can help improve adherence and treatment outcomes.	The answer is: C	To determine which factor is most likely to influence the patient's adherence to her medication regimen, we need to consider the information provided. The patient is experiencing chronic fatigue, difficulty concentrating, feelings of worthlessness, and hopelessness about her future, suggestive of a depressive disorder. The physician plans to initiate pharmacotherapy, which may include prescribing antidepressant medications. Factors that could influence medication adherence include socioeconomic status, severity of symptoms, belief in the effectiveness of medication, the physician's communication skills, and the complexity of the medication regimen. A) The patient's socioeconomic status: This could potentially impact medication adherence if the patient cannot afford the prescribed medication. However, the information provided does not mention any financial difficulties or barriers that would prevent the patient from obtaining her medication. B) The severity of the patient's symptoms: While the severity of symptoms can impact overall treatment outcomes, it may not be the primary factor influencing medication adherence. The patient's symptoms have been ongoing for two years, suggesting that severity alone may not be the main factor in this case. C) The patient's belief in the effectiveness of the medication: Belief in the effectiveness of the medication is a significant factor in determining adherence. If the patient does not have confidence in the medication's ability to relieve her symptoms, she may be less likely to adhere to the prescribed regimen. D) The physician's communication skills: Effective communication between the physician and patient can positively impact medication adherence. If the physician can clearly explain the rationale for the chosen medication and address any concerns or misconceptions the patient may have, it can increase adherence. E) The complexity of the medication regimen: The complexity of the medication regimen can also affect adherence. If the regimen is too complicated or difficult to follow, the patient may be less likely to adhere. However, the information provided does not mention the complexity of the medication regimen. Based on the given information, the factor most likely to influence the patient's adherence to her medication regimen is C) The patient's belief in the effectiveness of the medication. The patient's history of chronic symptoms and feelings of hopelessness indicate the need for effective treatment, but her belief in the effectiveness of the medication is crucial in ensuring adherence.	C	C	C	1	1	1
A 45-year-old woman presents with fatigue, pallor, and shortness of breath on exertion. Laboratory results show a low hemoglobin level, high serum iron, and high ferritin level. Bone marrow biopsy reveals ringed sideroblasts. Which of the following is the most likely underlying pathophysiological mechanism? A) Defective heme synthesis B) Ineffective erythropoiesis C) Increased iron absorption D) Decreased iron absorption E) Abnormal globin chain synthesis	non-calculation	Pathophysiology questions	Medium	Hematology	A	Certainly! The answer is: B	B) Ineffective erythropoiesis	The answer is: A.	The laboratory results in this case suggest iron overload. A low hemoglobin level indicates anemia, while a high serum iron and high ferritin level indicate excess iron stores in the body. To determine the underlying cause, additional clues from the clinical presentation and bone marrow biopsy findings are needed. The patient's symptoms of fatigue, pallor, and shortness of breath on exertion are indicative of anemia, which is a decrease in the number of red blood cells or a decrease in the amount of hemoglobin in the blood. The bone marrow biopsy revealing ringed sideroblasts is particularly important in narrowing down the potential causes. Ringed sideroblasts are abnormal precursor cells in the bone marrow that contain iron deposits around the nucleus. They are associated with disorders of heme synthesis, specifically defects in the pathway leading to the incorporation of iron into the heme molecule. This can result in impaired heme production and subsequent ineffective erythropoiesis, leading to anemia. Therefore, the most likely underlying pathophysiological mechanism in this case is A) Defective heme synthesis.	The answer is: B	Based on the given information, the most likely underlying pathophysiological mechanism is B) Ineffective erythropoiesis. The symptoms of fatigue, pallor, and shortness of breath on exertion are indicative of anemia. The low hemoglobin level further supports this. High serum iron and high ferritin levels suggest an excess of iron in the body. However, the low hemoglobin level indicates that this iron is not being effectively utilized for red blood cell production. The presence of ringed sideroblasts in the bone marrow biopsy indicates abnormal iron metabolism within the developing red blood cells. Sideroblasts are precursor red blood cells containing iron granules, and their presence suggests a disruption in the incorporation of iron into hemoglobin during red blood cell production. Therefore, the most likely underlying mechanism is ineffective erythropoiesis, where there is a failure in the normal process of red blood cell formation leading to anemia and abnormal iron metabolism.	B	A	B	0	1	0
A 45-year-old woman presents with a 6-month history of painful, swollen joints in her hands and feet. She also reports morning stiffness lasting more than an hour. Laboratory findings reveal a high sedimentation rate, high C-reactive protein, and positive rheumatoid factor. Which additional laboratory finding would most likely confirm the suspected diagnosis? A) Elevated serum uric acid level B) Presence of anti-Scl-70 antibodies C) Presence of anti-CCP antibodies D) Presence of anti-smooth muscle antibodies E) Presence of anti-histone antibodies	non-calculation	Interpretation of lab results	Medium	Rheumatology	C	The answer is: C	C) Presence of anti-CCP antibodies The presence of anti-CCP (anti-cyclic citrullinated peptide) antibodies is highly specific to rheumatoid arthritis (RA), which is the likely diagnosis in this scenario. Anti-CCP antibodies are present in about 60-70% of patients with RA and are rarely found in other types of arthritis or inflammatory conditions. Therefore, the presence of anti-CCP antibodies would confirm the suspected diagnosis of rheumatoid arthritis.	The answer is: C	Based on the patient's clinical presentation, including painful and swollen joints in the hands and feet, morning stiffness lasting more than an hour, and laboratory findings of a high sedimentation rate, high C-reactive protein, and positive rheumatoid factor, it is likely that the patient has rheumatoid arthritis (RA). To confirm the suspected diagnosis of RA, additional laboratory testing should be done. A) An elevated serum uric acid level would be more indicative of gout rather than RA. This finding would not confirm the suspected diagnosis of RA. B) Presence of anti-Scl-70 antibodies is associated with systemic scleroderma, a different autoimmune condition. This would not confirm the suspected diagnosis of RA. C) Presence of anti-CCP (cyclic citrullinated peptide) antibodies is highly specific for RA. These antibodies are present in about 60-80% of patients with RA, even before clinical symptoms develop. Therefore, the presence of anti-CCP antibodies would most likely confirm the suspected diagnosis of RA. D) Presence of anti-smooth muscle antibodies is associated with autoimmune hepatitis, not RA. This finding would not confirm the suspected diagnosis of RA. E) Presence of anti-histone antibodies is associated with drug-induced lupus, not RA. This finding would not confirm the suspected diagnosis of RA. Therefore, the correct answer is C) Presence of anti-CCP antibodies.	The answer is: C	Based on the clinical presentation, laboratory findings, and the suspected diagnosis of rheumatoid arthritis, the most likely additional laboratory finding to confirm the diagnosis would be the presence of anti-CCP antibodies (choice C). Rheumatoid factor (RF) is a common antibody seen in patients with various autoimmune diseases, including rheumatoid arthritis. However, anti-CCP antibodies are more specific for rheumatoid arthritis and are associated with a more severe disease course. Therefore, the presence of anti-CCP antibodies would provide strong evidence to support the diagnosis of rheumatoid arthritis in this patient.	C	C	C	1	1	1
A 45-year-old woman presents to the emergency department with severe right upper quadrant pain. She has a history of multiple episodes of similar pain in the past, but this episode is more severe and prolonged. An ultrasound reveals gallstones and a thickened gallbladder wall. The patient is afebrile, but her white blood cell count is slightly elevated. Which of the following is the most appropriate next step in management? A. Intravenous antibiotics and cholecystectomy within 72 hours B. Immediate cholecystectomy C. Oral antibiotics and outpatient follow-up D. Endoscopic retrograde cholangiopancreatography (ERCP) E. Conservative management with pain control and dietary modification	non-calculation	Treatment selection	Medium	Surgery	A	I apologize for any confusion. The answer is B.	The most appropriate next step in management for a patient with severe right upper quadrant pain, gallstones, and a thickened gallbladder wall is immediate cholecystectomy (option B). The patient's presentation is consistent with acute cholecystitis, which is inflammation of the gallbladder typically due to gallstone obstruction. The ultrasound findings of gallstones and a thickened gallbladder wall support this diagnosis. Cholecystectomy, the surgical removal of the gallbladder, is the definitive treatment for acute cholecystitis. It is recommended to perform this procedure within 72 hours of presentation to reduce the risk of complications such as gangrene, perforation, or abscess formation. Delaying surgery may increase the likelihood of these complications. Therefore, option B, immediate cholecystectomy, is the most appropriate next step in management for this patient.	The answer is: D	The most appropriate next step in management for this patient would be D. Endoscopic retrograde cholangiopancreatography (ERCP). The patient's symptoms of severe right upper quadrant pain, history of multiple episodes of similar pain, presence of gallstones and a thickened gallbladder wall on ultrasound are consistent with acute cholecystitis, which is inflammation of the gallbladder usually caused by gallstones blocking the cystic duct. The slightly elevated white blood cell count suggests an inflammatory process, further supporting the diagnosis of acute cholecystitis. Immediate cholecystectomy (option B) is usually the treatment of choice for acute cholecystitis. However, in this case, the patient's condition is not described as unstable or suggesting complications such as gangrene or perforation, which would require urgent surgical intervention. Therefore, immediate cholecystectomy is not necessary. Intravenous antibiotics and cholecystectomy within 72 hours (option A) is the recommended approach for patients with acute cholecystitis who are stable and suitable for surgery. However, this option does not address the presence of gallstones, which could lead to future episodes of cholecystitis. Oral antibiotics and outpatient follow-up (option C) may be appropriate for mild cases of acute cholecystitis, but this patient has severe pain and a history of multiple episodes. She would likely benefit from more immediate intervention. Conservative management with pain control and dietary modification (option E) may be considered for patients who are poor surgical candidates or have mild symptoms. However, given the severity and prolonged nature of the patient's current episode and her history of multiple episodes, conservative management alone may not be sufficient. Endoscopic retrograde cholangiopancreatography (ERCP) (option D) is indicated in patients with acute cholecystitis and evidence of common bile duct obstruction, such as a dilated common bile duct or abnormal liver function tests. ERCP can also be used to remove gallstones from the common bile duct. Therefore, ERCP would be the most appropriate next step in management for this patient.	The answer is: A	Based on the given information, the patient is presenting with severe right upper quadrant pain, a history of previous episodes, gallstones, and a thickened gallbladder wall. These findings are consistent with acute cholecystitis, which is inflammation of the gallbladder usually caused by gallstones. Choice A, intravenous antibiotics and cholecystectomy within 72 hours, is the most appropriate next step in management. Acute cholecystitis is a time-sensitive condition that requires early intervention. The patient's increasing severity and prolonged pain, along with the presence of gallstones and a thickened gallbladder wall, indicate that she is at risk for complications such as gangrene or perforation. Therefore, prompt cholecystectomy is recommended to prevent further complications. Intravenous antibiotics are also given to cover for potential infection. Choice B, immediate cholecystectomy, may not be the best option as the patient may still need some time for preoperative optimization and stabilization before undergoing surgery. Choice C, oral antibiotics and outpatient follow-up, would not be appropriate as acute cholecystitis typically requires urgent intervention and hospitalization. Choice D, endoscopic retrograde cholangiopancreatography (ERCP), is not indicated in this case. ERCP is used to diagnose and treat conditions of the bile ducts and may be performed in cases of suspected common bile duct stones, but it is not the primary treatment for acute cholecystitis. Choice E, conservative management with pain control and dietary modification, is not appropriate for this patient due to the severity of her symptoms and the risk of complications. Conservative management may be considered for patients who are poor surgical candidates or who have mild symptoms that resolve quickly.	B	D	A	0	0	1
A 65-year-old man with a history of hypertension and type 2 diabetes mellitus presents with shortness of breath. His blood pressure is 140/90 mmHg, pulse is 90/min, and respiratory rate is 22/min. An EKG shows no ischemic changes. His serum creatinine is 1.5 mg/dL and blood urea nitrogen (BUN) is 20 mg/dL. Calculate his estimated Glomerular Filtration Rate (eGFR) using the MDRD (Modification of Diet in Renal Disease) study equation and select the closest value. A. 60 mL/min/1.73 m2 B. 52 mL/min/1.73 m2 C. 45 mL/min/1.73 m2 D. 38 mL/min/1.73 m2 E. 30 mL/min/1.73 m2	calculation	Clinical score calculations	Easy	Internal Medicine	B	Apologies for the confusion. The answer, based on the estimated eGFR calculation, is B.	To estimate the Glomerular Filtration Rate (eGFR) using the MDRD equation, you will need the patient's serum creatinine level, age, gender, and race. Unfortunately, the question did not provide the patient's race. Nevertheless, I can provide an estimated eGFR for the given scenario. The MDRD equation is as follows: eGFR (mL/min/1.73 m2) = 175 x (serum creatinine)^-1.154 x (age)^-0.203 x (0.742 if female) x (1.21 if African American) Since we don't have the patient's race, we will use all other available information. Given that the patient's serum creatinine is 1.5 mg/dL, the estimated eGFR using the MDRD equation is: eGFR = 175 x (1.5)^-1.154 x (65)^-0.203 x (0.742 if male) eGFR ≈ 52 mL/min/1.73 m2 Therefore, the closest value to the estimated eGFR is B. 52 mL/min/1.73 m2.	The answer is: B	To calculate the estimated Glomerular Filtration Rate (eGFR) using the MDRD (Modification of Diet in Renal Disease) study equation, we need the patient's serum creatinine level, age, gender, and race. The MDRD study equation is as follows: eGFR = 175 x (serum creatinine)^-1.154 x (age)^-0.203 x (0.742 if patient is female) x (1.210 if patient is African American) In this case, we are not provided with the patient's ethnicity, so we will assume the patient is not African American. Plugging in the values: eGFR = 175 x (1.5)^-1.154 x (65)^-0.203 x 0.742 eGFR = 175 x (1/1.5)^1.154 x (1/65)^0.203 x 0.742 eGFR = 175 x 0.8165 x 0.9339 x 0.742 eGFR ≈ 97.98 mL/min/1.73 m² Since none of the options provided match this value exactly, we choose the closest value, which is: B. 52 mL/min/1.73 m²	The answer is: A.	First, let's calculate the estimated Glomerular Filtration Rate (eGFR) using the MDRD study equation: eGFR (mL/min/1.73m^2) = 175 * (serum creatinine)^(-1.154) * (age)^(-0.203) * (0.742 if female) * (1.212 if African American) Since we don't have the patient's gender or race information, we will assume the patient is male and not of African American descent. Plugging in the values: eGFR = 175 * (1.5)^(-1.154) * (65)^(-0.203) * (1) eGFR = 175 * 0.520 * 0.813 eGFR ≈ 72.36 mL/min/1.73m^2 The closest value to 72.36 mL/min/1.73m^2 is 60 mL/min/1.73m^2, which is option A.	G	B	A	0	1	0
A 65-year-old man is brought to the emergency department with severe abdominal pain. He has a history of chronic alcohol abuse. On examination, his blood pressure is 90/60 mm Hg, pulse is 110/min, and temperature is 38.5Â°C (101.3Â°F). Abdominal examination reveals diffuse tenderness and guarding. Laboratory studies show a white blood cell count of 18,000/mm3, serum amylase of 1200 U/L, and lipase of 3000 U/L. Which of the following is the most likely diagnosis? A. Acute cholecystitis B. Acute pancreatitis C. Gastric ulcer D. Gastroenteritis E. Peptic ulcer disease	non-calculation	Interpretation of lab results	Easy	Surgery	B	The answer is: B	Based on the provided information, the most likely diagnosis is acute pancreatitis (Choice B). The history of chronic alcohol abuse is a risk factor for developing pancreatitis. Severe abdominal pain, elevated temperature, tachycardia, and hypotension are clinical features of this condition. Laboratory findings of elevated white blood cell count, amylase, and lipase further support the diagnosis. Acute cholecystitis (Choice A) typically presents with localized right upper quadrant pain and tenderness, fever, and elevated inflammatory markers. While alcohol abuse can be a risk factor for gallstone formation, the presentation in this patient is more consistent with pancreatitis. Gastric ulcer (Choice C) and peptic ulcer disease (Choice E) can cause abdominal discomfort and sometimes pain, but they do not typically present with such severe symptoms and associated findings like tachycardia, hypotension, and leukocytosis. Gastroenteritis (Choice D) is characterized by diarrhea, vomiting, and abdominal cramps. The symptoms in this patient are not consistent with an infectious gastroenteritis.	The answer is: B	Based on the given information, the most likely diagnosis in this case is B. Acute pancreatitis. There are several key findings that support this diagnosis. First, the patient has a history of chronic alcohol abuse, which is a significant risk factor for developing acute pancreatitis. Second, the severe abdominal pain in this patient is characteristic of acute pancreatitis. The pain is typically described as epigastric or periumbilical and may radiate to the back. The pain is usually sudden in onset and is often severe. Upon examination, the patient has a low blood pressure (90/60 mm Hg) and an increased heart rate (110/min). These findings suggest hemodynamic instability, which can be seen in severe cases of pancreatitis. Laboratory studies reveal an elevated white blood cell count (18,000/mm3), which is indicative of an inflammatory process. Elevated serum amylase (1200 U/L) and lipase (3000 U/L) levels are consistent with acute pancreatitis. These pancreatic enzymes are released into the bloodstream as a result of pancreatic injury. Acute cholecystitis (A) is characterized by localized pain in the right upper quadrant and is often associated with fever, jaundice, and a positive Murphy's sign (inspiratory arrest during deep palpation of the right upper quadrant). These findings are not typical in the case described. Gastric ulcer (C), peptic ulcer disease (E), and gastroenteritis (D) are all possible causes of abdominal pain, but they are less likely given the severity of the pain, the history of chronic alcohol abuse, and the laboratory findings suggestive of acute pancreatitis. In summary, the most likely diagnosis in this case is acute pancreatitis (B) based on the patient's history, clinical presentation, and laboratory findings.	The answer is: B	Based on the given information, the most likely diagnosis for this 65-year-old man with severe abdominal pain, history of chronic alcohol abuse, elevated amylase and lipase levels, and diffuse tenderness and guarding on examination is acute pancreatitis (Option B). Acute pancreatitis is characterized by the inflammation of the pancreas, which can result in severe abdominal pain. Chronic alcohol abuse is a common risk factor for the development of pancreatitis. The elevated amylase and lipase levels are indicative of pancreatic injury and are commonly seen in acute pancreatitis. The presence of diffuse tenderness and guarding on physical examination further supports this diagnosis. Acute cholecystitis (Option A) is inflammation of the gallbladder and is typically associated with right upper quadrant pain rather than diffuse abdominal pain. Gastric ulcer (Option C), peptic ulcer disease (Option E), and gastroenteritis (Option D) usually present with localized pain rather than diffuse abdominal pain. These conditions may also cause symptoms such as nausea, vomiting, and changes in bowel movements, which are not mentioned in the case scenario. Therefore, the most likely diagnosis in this case is acute pancreatitis (Option B).	B	B	B	1	1	1
A 45-year-old woman comes to the radiology department for her routine mammography screening. She has no personal or family history of breast cancer and her past medical history is unremarkable. The radiologist notes a cluster of microcalcifications in the upper outer quadrant of her right breast. Which of the following is the most appropriate next step in management? A) Immediate surgical biopsy B) Ultrasound-guided fine needle aspiration C) Repeat mammography in 6 months D) Magnetic resonance imaging (MRI) of the breast E) Stereotactic biopsy	non-calculation	Public health and preventive medicine questions	Hard	Radiology	E	The answer is: E	The most appropriate next step in management for a cluster of microcalcifications on mammography is stereotactic biopsy (option E). Microcalcifications are tiny calcium deposits in the breast tissue that can be a sign of early breast cancer. Stereotactic biopsy is a minimally invasive procedure that uses mammography guidance to accurately target and obtain a tissue sample from the suspicious area for further examination. This procedure provides important diagnostic information to help determine if the microcalcifications are benign or malignant. Immediate surgical biopsy (option A) is not necessary at this stage because further evaluation with a less invasive procedure can help determine the need for surgery. Ultrasound-guided fine needle aspiration (option B) is typically used for evaluation of palpable breast masses or cysts and is not the first-line approach for microcalcifications. Repeat mammography in 6 months (option C) would delay a definitive diagnosis and is not recommended for a suspicious finding. MRI of the breast (option D) is reserved for higher-risk patients or when additional imaging is needed for further evaluation but is not typically performed as a next step for microcalcifications alone.	The answer is: E	When evaluating a patient with mammographic findings, the next step in management depends on the characteristics of the findings. In this case, the radiologist has noted a cluster of microcalcifications in the upper outer quadrant of the right breast. Microcalcifications can be associated with benign or malignant breast conditions, and further evaluation is necessary to determine the nature of the microcalcifications. The most appropriate next step in management for this patient is stereotactic biopsy (option E). Stereotactic biopsy is a minimally invasive procedure that uses mammographic images to precisely target and sample the area of concern. It allows for histologic evaluation of the microcalcifications and can help determine if they represent a benign or malignant process. Immediate surgical biopsy (option A) is not indicated as a first-line approach in this scenario. Surgical biopsy is more invasive than a stereotactic biopsy and should be reserved for cases where a stereotactic biopsy is not feasible or inconclusive. Ultrasound-guided fine needle aspiration (option B) is not the best next step because it is generally used for the evaluation of solid masses or cystic lesions rather than microcalcifications. It may not provide enough tissue for accurate histologic evaluation in this case. Repeat mammography in 6 months (option C) is not the best next step because microcalcifications require histologic evaluation to determine their nature. Waiting for 6 months could delay the diagnosis and potentially the treatment, if necessary. Magnetic resonance imaging (MRI) of the breast (option D) is not the best next step as a first-line approach. MRI has a high sensitivity for detecting breast cancer but lacks specificity. It is generally used as a problem-solving tool in specific cases. It may be considered as an additional imaging modality if other tests are inconclusive. In summary, when microcalcifications are found on mammography, the most appropriate next step in management is stereotactic biopsy to obtain a tissue sample for histologic evaluation.	The answer is: E	Based on the radiologist's findings of a cluster of microcalcifications in the upper outer quadrant of the right breast, the most appropriate next step in management would be E) Stereotactic biopsy. Microcalcifications can be an early sign of breast cancer and may necessitate further evaluation. Stereotactic biopsy is a minimally invasive procedure that uses mammography guidance to precisely target the area of concern and obtain a tissue sample for further analysis. This procedure is typically performed to obtain a definitive diagnosis and to determine the need for further treatment. Immediate surgical biopsy (A) may be an option if the radiologist suspects a palpable abnormality during the mammography, but in this case, there is no mention of a palpable mass. Ultrasound-guided fine needle aspiration (B) is not the ideal choice as it is better suited for evaluating solid masses rather than microcalcifications. Repeat mammography in 6 months (C) would not be appropriate as microcalcifications need further evaluation, especially given the woman's age and the location of the findings. Magnetic resonance imaging (MRI) of the breast (D) is not the recommended next step in this scenario. MRI is generally reserved for high-risk individuals or for further evaluation when mammography or ultrasound findings are inconclusive. Therefore, the most appropriate next step in management for this 45-year-old woman with microcalcifications would be E) Stereotactic biopsy to obtain a tissue sample and further assess the nature of the calcifications.	E	E	E	1	1	1
A 25-year-old man presents to the clinic with fever, malaise, and a rash that started on his palms and soles and is now spreading to his trunk. He recalls removing a tick from his ankle about 3 weeks ago. Serologic testing confirms a diagnosis of Rocky Mountain spotted fever. Which of the following is the most appropriate pharmacologic treatment for this patient? A. Doxycycline B. Ceftriaxone C. Azithromycin D. Amphotericin B E. Acyclovir	non-calculation	Treatment selection	Hard	Infectious Diseases	A	The answer is: A.	The most appropriate pharmacologic treatment for Rocky Mountain spotted fever is doxycycline. Rocky Mountain spotted fever is caused by the bacterium Rickettsia rickettsii and is transmitted to humans through the bite of infected ticks. Doxycycline is the treatment of choice for this infection in both children and adults. It is effective against Rickettsia species and has excellent oral absorption. Other antibiotic options, such as ceftriaxone and azithromycin, may also be effective, but doxycycline is the preferred treatment due to its high efficacy. Amphotericin B is an antifungal medication and is not indicated for the treatment of Rocky Mountain spotted fever. Acyclovir is an antiviral medication and would not be appropriate for the treatment of a bacterial infection like Rocky Mountain spotted fever. Therefore, the correct answer is A. Doxycycline.	The answer is: A.	The most appropriate pharmacologic treatment for Rocky Mountain spotted fever (RMSF) is doxycycline. RMSF is a tick-borne illness caused by the bacterium Rickettsia rickettsii. It commonly presents with fever, headache, muscle aches, and a characteristic rash. Prompt treatment is essential to prevent serious complications, as RMSF can be a potentially fatal disease if left untreated. Step 1: Assess available treatment options - A. Doxycycline: This is the first-line treatment for RMSF and is highly effective against Rickettsia bacteria. - B. Ceftriaxone: Ceftriaxone is not the drug of choice for RMSF. While it is a broad-spectrum antibiotic, it does not specifically target Rickettsia bacteria. - C. Azithromycin: Azithromycin is an alternative treatment option for RMSF, but doxycycline is preferred due to its superior efficacy against Rickettsia. - D. Amphotericin B: Amphotericin B is an antifungal drug and has no role in the treatment of RMSF. - E. Acyclovir: Acyclovir is an antiviral drug and is not effective against bacterial infections like RMSF. Step 2: Consider the patient's age and clinical presentation In this case, the patient is a 25-year-old man presenting with fever, malaise, and a characteristic rash that started on his palms and soles. This clinical presentation is consistent with RMSF. Step 3: Determine the appropriate treatment Doxycycline is the recommended treatment for all age groups and should be initiated as soon as RMSF is suspected. Delaying treatment can lead to more severe illness and complications. Therefore, the most appropriate pharmacologic treatment for this patient with confirmed RMSF is A. Doxycycline.	The answer is: A	Rocky Mountain spotted fever (RMSF) is a tick-borne illness caused by the bacterium Rickettsia rickettsii. The typical symptoms include fever, headache, malaise, and a rash that starts on the palms and soles and then spreads to the trunk. Prompt treatment is important to prevent complications and reduce mortality. The most appropriate pharmacologic treatment for this patient is doxycycline. Doxycycline is the drug of choice for the treatment of RMSF in both adults and children. It is effective against Rickettsia species and is recommended as the first-line treatment by the Centers for Disease Control and Prevention (CDC) and the Infectious Diseases Society of America (IDSA). Ceftriaxone is a broad-spectrum antibiotic used to treat various bacterial infections but is not the recommended treatment for RMSF. Azithromycin is an alternative treatment option for patients who cannot tolerate doxycycline, such as pregnant women and children under the age of 8. However, in this case, doxycycline would be the most appropriate choice. Amphotericin B is an antifungal agent and is not indicated for the treatment of RMSF. Acyclovir is an antiviral medication used to treat infections caused by herpes viruses and is not effective against Rickettsia bacteria. Therefore, the correct answer is A. Doxycycline.	A	A	A	1	1	1
A 65-year-old man with a history of chronic obstructive pulmonary disease (COPD) presents to the emergency room with increased shortness of breath. His oxygen saturation is 88% on room air, heart rate is 110 bpm, respiratory rate is 28 breaths per minute, and he is unable to complete sentences. According to the CURB-65 clinical prediction rule for pneumonia, what is his score? A) 0 B) 1 C) 2 D) 3 E) 4	calculation	Clinical score calculations	Easy	Pulmonology	D	The answer is: A	Based on the information provided, the CURB-65 clinical prediction rule consists of 5 criteria: Confusion (C), Urea >7mmol/L (U), Respiratory rate ≥30 breaths per minute (R), Blood pressure <90mmHg systolic or diastolic ≤60mmHg (B), and age ≥65 years (65). In this case, the patient has a respiratory rate of 28 breaths per minute, which is less than 30, so the R criteria is not met. Therefore, the patient's CURB-65 score would be 0 (option A) since none of the other criteria are fulfilled.	The answer is: B	To determine the CURB-65 score, we evaluate several factors: C - Confusion: Is the patient confused? U - Urea: Is the blood urea nitrogen (BUN) level greater than 19 mg/dL? R - Respiratory rate: Is the respiratory rate equal to or greater than 30 breaths per minute? B - Blood pressure: Is the systolic blood pressure less than 90 mmHg or the diastolic blood pressure less than 60 mmHg? 65 - Age: Is the patient 65 years or older? Let's evaluate each factor for the 65-year-old man with COPD: C - We are not provided with information about the patient's confusion, so we cannot assign a score. U - We are not given the patient's blood urea nitrogen (BUN) level, so we cannot assign a score. R - The patient's respiratory rate is 28 breaths per minute, which is less than 30 breaths per minute. Therefore, we assign a score of 0. B - We are not provided with information about the patient's blood pressure, so we cannot assign a score. 65 - The patient is 65 years or older, so we assign a score of 1. Based on the information given, the patient has a CURB-65 score of 1 (age 65 or older). Therefore, the correct answer is B) 1.	Apologies for the confusion. The answer is C) 2.	To determine the CURB-65 score for this patient, we need to assess several factors: C: Confusion - There is no mention of confusion in the patient's presentation, so this factor does not contribute to the score. U: Urea - Urea levels are not mentioned in the problem, so we cannot consider this factor. R: Respiratory rate - The patient's respiratory rate is elevated at 28 breaths per minute. This contributes 1 point to the score. B: Blood pressure - Blood pressure is not mentioned in the problem, so we cannot consider this factor. 65: Age - The patient is 65 years old, which contributes 1 point to the score. Based on the information provided, the patient has a CURB-65 score of 2 (1 point for respiratory rate and 1 point for age). Therefore, the correct answer is C) 2.	A	B	C	0	0	0
A pediatrician is conducting a study on the prevalence of asthma in school-aged children in a small town. In a population of 1000 children, 70 are diagnosed with asthma. What is the prevalence of asthma in this population? A) 0.7% B) 7% C) 70% D) 0.07% E) 70	calculation	Statistical data interpretation	Easy	Pediatrics	B	The answer is: B	The prevalence of asthma in this population can be calculated by dividing the number of children diagnosed with asthma (70) by the total population (1000) and multiplying by 100. Prevalence of asthma = (Number of children with asthma / Total population) x 100 Prevalence of asthma = (70 / 1000) x 100 Prevalence of asthma = 0.07 x 100 Prevalence of asthma = 7% Therefore, the answer is B) 7%.	The answer is: B	To calculate the prevalence of asthma in this population, we need to divide the number of children diagnosed with asthma by the total population and then multiply the result by 100 to get a percentage. In this case, there are 70 children diagnosed with asthma out of a total population of 1000. So, the prevalence of asthma is (70 / 1000) × 100 = 7%. Therefore, the correct answer is B) 7%.	The answer is: B	To calculate the prevalence of asthma in this population, we need to determine the proportion of children who have been diagnosed with asthma. First, we need to calculate the proportion of children diagnosed with asthma by dividing the number of children diagnosed with asthma (70) by the total population size (1000). Proportion = Number of children diagnosed with asthma / Total population size Proportion = 70 / 1000 Proportion = 0.07 Since the question is asking for the prevalence as a percentage, we multiply the proportion by 100. Prevalence = Proportion * 100 Prevalence = 0.07 * 100 Prevalence = 7% Therefore, the correct answer is B) 7%.	B	B	B	1	1	1
A 3-year-old boy is brought to the emergency department following a seizure at home. His mother reports that he has had a fever for the past 2 days. The physician decides to administer phenobarbital, a long-acting antiepileptic drug, to control his seizures. The recommended dose for phenobarbital is 15-20 mg/kg for loading dose. The boy weighs 15 kg. What is the appropriate loading dose range of phenobarbital for this patient? A. 225 - 300 mg B. 250 - 350 mg C. 275 - 400 mg D. 300 - 450 mg E. 325 - 500 mg	calculation	Drug dosage calculations	Hard	Emergency Medicine	A	The answer is: A	The appropriate loading dose range of phenobarbital for this patient can be calculated by multiplying the weight of the patient (in kg) by the recommended dose range (in mg/kg). Weight of the patient: 15 kg Recommended dose range: 15-20 mg/kg Minimum loading dose: 15 mg/kg x 15 kg = 225 mg Maximum loading dose: 20 mg/kg x 15 kg = 300 mg Therefore, the appropriate loading dose range of phenobarbital for this patient is A. 225 - 300 mg.	The answer is A	To calculate the appropriate loading dose range of phenobarbital for this patient, we can use the recommended dose of 15-20 mg/kg. Step 1: Calculate the low end of the dosage range: Low end = 15 mg/kg * 15 kg = 225 mg Step 2: Calculate the high end of the dosage range: High end = 20 mg/kg * 15 kg = 300 mg Therefore, the appropriate loading dose range of phenobarbital for this patient is between 225 mg and 300 mg. The correct answer is A. 225 - 300 mg.	The answer is: A.	The recommended loading dose range for phenobarbital is 15-20 mg/kg. Since the patient weighs 15 kg, we can calculate the appropriate loading dose range by multiplying his weight by the range. Lower range = 15 kg * 15 mg/kg = 225 mg Upper range = 15 kg * 20 mg/kg = 300 mg Therefore, the appropriate loading dose range of phenobarbital for this patient is 225 - 300 mg. The correct answer is option A: 225 - 300 mg.	A	A	A	1	1	1
A 52-year-old male with a 30-year history of alcohol abuse presents with severe abdominal pain, nausea, and vomiting. Physical examination reveals a distended abdomen, hypoactive bowel sounds, and tenderness to palpation. An abdominal CT shows a diffusely enlarged, hypoattenuating pancreas with a surrounding halo of fat stranding. Based on the patient's presentation and imaging findings, which of the following is the most likely prognosis? A) Complete recovery with lifestyle modifications and abstinence from alcohol B) Progressive fibrosis leading to chronic pancreatitis C) Development of pancreatic adenocarcinoma D) Resolution of symptoms with no long-term sequelae E) Development of insulin-dependent diabetes mellitus	non-calculation	Disease progression and prognosis	Hard	Gastroenterology	B	The answer is: B	Based on the patient's presentation of severe abdominal pain, nausea, and vomiting, along with physical examination findings of a distended abdomen, hypoactive bowel sounds, and tenderness to palpation, and imaging findings of a diffusely enlarged, hypoattenuating pancreas with a surrounding halo of fat stranding, the most likely prognosis is B) Progressive fibrosis leading to chronic pancreatitis. Alcohol abuse is a known risk factor for the development of chronic pancreatitis. Chronic pancreatitis is characterized by the irreversible destruction and fibrosis of the pancreatic parenchyma leading to chronic inflammation and dysfunction of the pancreas. While complete recovery with lifestyle modifications and abstinence from alcohol (option A) can reduce the risk of further damage and progression of pancreatitis, once fibrosis has already developed, it is unlikely to completely resolve. Development of pancreatic adenocarcinoma (option C) is a possible long-term complication of chronic pancreatitis, but it usually occurs after many years of disease progression. Resolution of symptoms with no long-term sequelae (option D) is less likely since the patient's history of alcohol abuse puts him at higher risk for progressive fibrosis and chronic pancreatitis. While it is possible for chronic pancreatitis to lead to the development of insulin-dependent diabetes mellitus (option E), this complication usually occurs in the later stages of the disease and with significant loss of pancreatic function. It is not the most likely prognosis for this patient at this time.	The answer is: B	Based on the patient's presentation of severe abdominal pain, nausea, and vomiting, along with physical examination findings of a distended abdomen, hypoactive bowel sounds, and tenderness to palpation, and the imaging findings of a diffusely enlarged, hypoattenuating pancreas with a surrounding halo of fat stranding, a likely diagnosis is acute pancreatitis. Acute pancreatitis can be caused by a variety of factors, but given the patient's 30-year history of alcohol abuse, alcohol-induced pancreatitis is a likely cause in this case. The prognosis for acute pancreatitis depends on the severity of the condition. Mild cases of acute pancreatitis may resolve with conservative management and lifestyle modifications, such as abstinence from alcohol. However, severe cases may progress to complications and have a worse prognosis. Considering the patient's symptoms, physical examination findings, and imaging findings, the most likely prognosis would be the development of progressive fibrosis leading to chronic pancreatitis (Option B). Chronic pancreatitis is characterized by irreversible damage to the pancreas, leading to the replacement of functional tissue with fibrous tissue. This fibrosis can cause persistent abdominal pain, malabsorption, and other complications. Options A, D, and E are less likely as acute pancreatitis typically does not resolve completely without long-term consequences in cases of chronic alcohol abuse. Additionally, while pancreatic adenocarcinoma (Option C) is a potential complication of chronic pancreatitis, it is not the most likely prognosis at this stage.	The answer is: B	Based on the patient's presentation, history of alcohol abuse, physical examination findings, and imaging results, the most likely prognosis is B) Progressive fibrosis leading to chronic pancreatitis. The patient's severe abdominal pain, nausea, and vomiting, along with the distended abdomen, hypoactive bowel sounds, and tenderness to palpation, are indicative of pancreatitis. The imaging findings of a diffusely enlarged, hypoattenuating pancreas with a surrounding halo of fat stranding are consistent with acute pancreatitis. Chronic pancreatitis is a complication of recurrent or persistent acute pancreatitis. Prolonged alcohol abuse is a common cause of chronic pancreatitis, resulting in progressive fibrosis of the pancreas. This fibrosis leads to continued impairment of pancreatic function and can cause persistent symptoms and complications. While complete recovery with lifestyle modifications and abstinence from alcohol (option A) is possible in some cases of acute pancreatitis, the chronic and long-term nature of the patient's symptoms and imaging findings make this option less likely. Development of pancreatic adenocarcinoma (option C) is a potential long-term complication of chronic pancreatitis, but it typically occurs after many years of disease progression. The patient's current presentation is more suggestive of ongoing pancreatitis rather than pancreatic cancer. Resolution of symptoms with no long-term sequelae (option D) is inconsistent with the chronic nature of the patient's symptoms and findings. Development of insulin-dependent diabetes mellitus (option E) can occur in the setting of chronic pancreatitis if there is significant destruction of pancreatic beta cells. However, this complication would typically manifest later in the disease course. Therefore, the most likely prognosis for this patient is progressive fibrosis leading to chronic pancreatitis (option B).	B	B	B	1	1	1
A 58-year-old male presents with persistent cough, weight loss, and fatigue. A chest X-ray reveals a mass in the right lung. Biopsy results confirm the presence of non-small cell lung cancer. Which of the following biomarkers, if present, would most likely indicate a poor prognosis for this patient? A) Epidermal growth factor receptor (EGFR) mutation B) Anaplastic lymphoma kinase (ALK) rearrangement C) Programmed death-ligand 1 (PD-L1) expression D) K-Ras mutation E) B-Raf mutation	non-calculation	Disease progression and prognosis	Hard	Oncology	D	The answer is: C	C) Programmed death-ligand 1 (PD-L1) expression. PD-L1 expression is associated with a poorer prognosis in non-small cell lung cancer. PD-L1 is a protein that is expressed on cancer cells and interacts with the programmed death-1 (PD-1) receptor on immune cells, impairing the immune system's ability to identify and destroy cancer cells. High PD-L1 expression is often associated with decreased response to immunotherapy and a poorer prognosis in non-small cell lung cancer.	The answer is: D	To determine which biomarker would indicate a poor prognosis for a patient with non-small cell lung cancer (NSCLC), we need to consider the associations of the given biomarkers with the disease. A) Epidermal growth factor receptor (EGFR) mutation: EGFR mutations are generally associated with a better prognosis in NSCLC. Patients with EGFR mutations tend to have a higher response rate to targeted therapies, such as EGFR tyrosine kinase inhibitors (TKIs), which can improve survival outcomes. Therefore, the presence of an EGFR mutation would indicate a better prognosis rather than a poor prognosis. B) Anaplastic lymphoma kinase (ALK) rearrangement: Similar to EGFR mutations, ALK rearrangements are associated with a better prognosis in NSCLC. Patients with ALK-positive NSCLC can benefit from targeted therapy with ALK inhibitors, resulting in improved outcomes. Therefore, the presence of an ALK rearrangement would indicate a better prognosis rather than a poor prognosis. C) Programmed death-ligand 1 (PD-L1) expression: PD-L1 expression is evaluated to guide the use of immunotherapy in NSCLC. High PD-L1 expression is associated with increased response to immune checkpoint inhibitors like pembrolizumab and other PD-1/PD-L1 inhibitors. Thus, high PD-L1 expression would generally indicate a better prognosis due to the potential for improved responses to immunotherapy. D) K-Ras mutation: K-Ras mutations are associated with a poorer prognosis in NSCLC. Patients with K-Ras mutations often have a lower response rate to targeted therapies and a worse overall survival. Therefore, the presence of a K-Ras mutation would more likely indicate a poor prognosis. E) B-Raf mutation: B-Raf mutations are relatively rare in NSCLC, accounting for a small percentage of cases. However, studies suggest that B-Raf mutations, specifically V600E mutations, are associated with a poor prognosis in NSCLC. Patients with B-Raf V600E mutations tend to have a more aggressive disease and limited response to standard chemotherapy. Thus, the presence of a B-Raf mutation, particularly V600E, would likely indicate a poor prognosis. Based on the information provided, the most likely biomarker associated with a poor prognosis in this patient with NSCLC would be D) K-Ras mutation.	The answer is: C	Based on the given clinical presentation, the patient has been diagnosed with non-small cell lung cancer (NSCLC). The question is asking which biomarker, if present, would indicate a poor prognosis for this patient. Among the options provided, the biomarkers that are typically associated with a poor prognosis in NSCLC are Epidermal Growth Factor Receptor (EGFR) mutation and Programmed Death-Ligand 1 (PD-L1) expression. EGFR mutations are typically associated with a better prognosis in NSCLC as they can be targeted with specific drugs, such as tyrosine kinase inhibitors (TKIs). Therefore, if the patient has an EGFR mutation, it would indicate a better prognosis rather than a poor prognosis. So, option A can be eliminated. PD-L1 expression, on the other hand, is associated with a poor prognosis in NSCLC. PD-L1 is a protein that inhibits the immune response, and its expression on tumor cells allows them to evade immune surveillance. Therefore, if the patient has PD-L1 expression, it would indicate a poor prognosis. So, option C is a likely answer. Options B, D, and E, which are Anaplastic Lymphoma Kinase (ALK) rearrangement, K-Ras mutation, and B-Raf mutation, respectively, are not strongly correlated with prognosis in NSCLC. These biomarkers can have therapeutic implications but do not specifically indicate a poor prognosis. Therefore, they can be eliminated. In conclusion, among the options provided, the biomarker that would most likely indicate a poor prognosis for this patient with NSCLC is the expression of Programmed Death-Ligand 1 (PD-L1). So, option C is the correct answer.	C	D	C	0	1	0
A 45-year-old woman with a history of Type 2 Diabetes Mellitus is prescribed Metformin to control her blood glucose levels. The recommended dosage for Metformin is 20mg/kg/day. The patient weighs 70kg. If the medication is to be divided into two doses per day, how many milligrams should each dose contain? A. 350mg B. 700mg C. 1400mg D. 2800mg E. 5600mg	calculation	Drug dosage calculations	Medium	Endocrinology	B	The answer is B.	The recommended dosage for Metformin is 20mg/kg/day. Therefore, for a patient weighing 70kg, the total daily dose would be: 20mg/kg/day x 70kg = 1400mg/day Since the medication is to be divided into two doses per day, each dose would contain half of the total daily dose. Therefore, each dose should contain: 1400mg/day / 2 doses = 700mg/dose Therefore, the correct answer is B. 700mg.	The answer is: B.	To calculate the dosage for the patient, we need to multiply her weight (70kg) by the recommended dosage (20mg/kg/day): 70kg * 20mg/kg/day = 1400mg/day Since the medication is divided into two doses per day, each dose should contain half of the total daily dosage: 1400mg/day / 2 = 700mg Therefore, the correct answer is B. 700mg.	The answer is B.	To determine the dosage of Metformin for each dose, we need to calculate the total daily dosage and divide it by 2 since the medication is to be taken twice a day. Given: Patient weight = 70kg Recommended dosage = 20mg/kg/day Total daily dosage = Patient weight (kg) x Recommended dosage Total daily dosage = 70kg x 20mg/kg/day Total daily dosage = 1400mg/day Dosage per dose = Total daily dosage / 2 Dosage per dose = 1400mg/day / 2 Dosage per dose = 700mg Therefore, each dose of Metformin should contain 700mg. The correct answer is B. 700mg.	B	B	B	1	1	1
A 45-year-old woman presents to the emergency department with severe right upper quadrant pain that radiates to her back. She reports the pain began suddenly after dinner and has been progressively worsening. She also reports nausea and vomiting. On physical examination, her temperature is 38.3Â°C (101Â°F), blood pressure is 130/80 mm Hg, pulse is 90/min, and respirations are 16/min. Abdominal examination reveals right upper quadrant tenderness. Laboratory studies are ordered, and her total bilirubin is 2.0 mg/dL, direct bilirubin is 0.4 mg/dL, and alkaline phosphatase is 120 U/L. What is the most likely pathophysiology behind her condition? A) Obstruction of the common bile duct by a gallstone B) Inflammation of the gallbladder due to a stone lodged in the cystic duct C) Inflammation of the pancreas due to a stone lodged in the pancreatic duct D) Obstruction of the hepatic duct by a gallstone E) Inflammation of the liver due to a stone lodged in the hepatic duct	non-calculation	Pathophysiology questions	Medium	Surgery	B	The answer is: A	The most likely pathophysiology behind her condition is obstruction of the common bile duct by a gallstone (Answer A). This patient's symptoms are consistent with acute cholecystitis, which is typically caused by an obstruction of the cystic duct by a gallstone. The obstruction leads to the buildup of bile, causing distention of the gallbladder and subsequent inflammation. This inflammation can result in severe right upper quadrant pain that can radiate to the back, as well as nausea, vomiting, and fever. The laboratory findings of elevated total bilirubin and alkaline phosphatase suggest biliary obstruction. In this case, the direct bilirubin is not significantly elevated, which would be expected in liver disease or obstruction of the hepatic duct (Answers D and E). Similarly, the pain and other clinical findings are not consistent with inflammation of the pancreas caused by a stone lodged in the pancreatic duct (Answer C). Therefore, the most likely explanation is obstruction of the common bile duct by a gallstone (Answer A).	The answer is: A.	Based on the given clinical presentation, the most likely pathophysiology behind the woman's condition is option A) Obstruction of the common bile duct by a gallstone. The severe right upper quadrant pain that radiates to the back, along with nausea and vomiting, suggests an issue with the biliary system. The presence of right upper quadrant tenderness on physical examination further supports this. The laboratory values are also significant in determining the cause. The total bilirubin level of 2.0 mg/dL indicates some degree of jaundice, which can occur when there is obstruction of the bile flow. The direct bilirubin level of 0.4 mg/dL is slightly elevated, indicating the possibility of obstruction in the common bile duct. The alkaline phosphatase level of 120 U/L is also mildly elevated, which can be seen in biliary obstruction as it reflects increased enzyme activity in the liver and biliary system. Therefore, the most likely cause of the woman's condition is an obstruction of the common bile duct by a gallstone. This obstructed bile flow leads to biliary stasis, increased pressure in the biliary system, and subsequent biliary colic, which is characterized by severe pain.	The answer is: A	Based on the patient's symptoms and laboratory findings, the most likely pathophysiology behind her condition is A) Obstruction of the common bile duct by a gallstone. The patient presents with severe right upper quadrant pain that radiates to her back, which is characteristic of biliary colic caused by the obstruction of the common bile duct. Obstruction of the common bile duct by a gallstone prevents the flow of bile from the liver to the duodenum, leading to increased pressure and stretching of the biliary tree. This can cause pain, elevated total and direct bilirubin levels, and increased alkaline phosphatase levels. Inflammation of the gallbladder due to a stone lodged in the cystic duct (Option B) can cause similar symptoms, but the direct bilirubin and alkaline phosphatase levels are usually not elevated in this condition. Inflammation of the pancreas due to a stone lodged in the pancreatic duct (Option C) typically presents with severe epigastric pain that radiates to the back, elevated serum amylase and lipase levels, and may cause the elevation of bilirubin and alkaline phosphatase levels if the obstruction affects the common bile duct. However, the characteristic right upper quadrant tenderness is not seen in this condition. Options D and E are less likely as they do not explain the patient's symptoms and laboratory findings. Therefore, the most likely pathophysiology is obstruction of the common bile duct by a gallstone.	A	A	A	0	0	0
A 68-year-old woman diagnosed with type 2 diabetes is prescribed a new medication, Glipizide, to manage her blood glucose levels. The recommended dosage of Glipizide is 0.5 mg/kg/day. The patient's weight is 72 kg. However, due to her advanced age, the physician decides to reduce the dosage by 25%. How many milligrams of Glipizide should the patient receive per day? A) 18 mg B) 27 mg C) 36 mg D) 45 mg E) 54 mg	calculation	Drug dosage calculations	Hard	Endocrinology	B	The answer is B.	To calculate the dosage of Glipizide for the patient, we need to determine her reduced dosage based on her weight and the physician's decision to reduce it by 25%. Step 1: Calculate the recommended dosage. 0.5 mg/kg/day x 72 kg = 36 mg/day Step 2: Calculate the reduced dosage. 36 mg/day x 0.75 (to account for the 25% reduction) = 27 mg/day Therefore, the patient should receive 27 mg of Glipizide per day. The answer is B) 27 mg.	The answer is: B	To determine the dosage of Glipizide for the patient per day, we need to follow these steps: Step 1: Calculate the recommended dosage based on the patient's weight. 0.5 mg/kg/day × 72 kg = 36 mg/day Step 2: Determine the reduced dosage by subtracting 25% from the recommended dosage. Reduced dosage = 36 mg/day - (25/100 × 36 mg/day) Reduced dosage = 36 mg/day - 9 mg/day = 27 mg/day Therefore, the patient should receive 27 mg of Glipizide per day. The correct answer is B) 27 mg.	The answer is: B	To find out how many milligrams of Glipizide the patient should receive per day, we need to follow these steps: 1. Calculate the recommended dosage based on the patient's weight: 0.5 mg/kg/day x 72 kg = 36 mg/day. 2. Determine the reduced dosage by applying the 25% reduction: 36 mg/day x 0.75 = 27 mg/day. Therefore, the patient should receive 27 mg of Glipizide per day. The correct answer is B) 27 mg.	B	B	B	1	1	1
A 3-year-old boy is brought to the pediatrician by his parents who are concerned about his recent behavior. They report that he has been excessively thirsty and urinating more frequently than usual. He has also lost weight despite having an increased appetite. Physical examination shows a thin child with dry mucous membranes. Blood glucose level is significantly elevated. Which of the following is the most likely diagnosis? A. Diabetes insipidus B. Type 1 Diabetes Mellitus C. Type 2 Diabetes Mellitus D. Hypoglycemia E. Hyperthyroidism	non-calculation	Diagnosis based on symptoms	Easy	Pediatrics	B	The answer is: B	The most likely diagnosis in this case is B. Type 1 Diabetes Mellitus. The excessive thirst and increased urination (polydipsia and polyuria) are classic symptoms of hyperglycemia, which occurs in type 1 diabetes due to a lack of insulin production. The weight loss despite an increased appetite is also a characteristic feature, as the body is unable to utilize glucose for energy and begins to break down fat stores. The dry mucous membranes may be a result of dehydration from increased fluid loss through urine. Additionally, the significantly elevated blood glucose level further supports the diagnosis of type 1 diabetes in this patient. Diabetes insipidus is a condition characterized by excessive thirst and urination, but it is unrelated to blood glucose levels. It is caused by insufficient production or action of antidiuretic hormone (ADH). Type 2 Diabetes Mellitus typically presents in older individuals and is associated with factors such as obesity, sedentary lifestyle, and family history of diabetes. It usually does not present with the sudden onset and weight loss seen in this case. Hypoglycemia is low blood glucose, which is the opposite of what is seen in this patient. Hyperthyroidism may cause increased thirst and urination, but it does not typically cause weight loss. Additionally, the significant elevation in blood glucose points to type 1 diabetes as the most likely diagnosis in this case.	The answer is: B	Based on the symptoms described, the most likely diagnosis for this 3-year-old boy is Type 1 Diabetes Mellitus (B). The excessive thirst (polydipsia) and increased frequency of urination (polyuria) are classic symptoms of diabetes. The increased appetite (polyphagia) is also a common symptom seen in individuals with diabetes. Additionally, the child's weight loss despite an increased appetite further supports the diagnosis of diabetes. The physical examination finding of dry mucous membranes can also be a result of increased fluid loss through urination (polyuria). The significantly elevated blood glucose level observed during the examination is a strong indicator of diabetes. It is important to note that diabetes insipidus (A) is a condition characterized by excessive thirst and urination, but it is not associated with elevated blood glucose levels. Therefore, diabetes insipidus can be ruled out. Type 2 Diabetes Mellitus (C) typically occurs in adulthood and is associated with lifestyle factors such as obesity and sedentary behavior. It is less common in children, especially at age 3. Hypoglycemia (D) is characterized by low blood glucose levels, which is the opposite of what is observed in this case. Therefore, hypoglycemia is an unlikely diagnosis. Hyperthyroidism (E) can cause increased thirst and urination, as well as weight loss. However, it typically presents with other symptoms such as heat intolerance, sweating, palpitations, and an enlarged thyroid gland. Additionally, hyperthyroidism is rare in young children. Therefore, the most likely diagnosis based on the symptoms described and the significantly elevated blood glucose level is Type 1 Diabetes Mellitus (B).	The answer is: B.	The description of the symptoms in the patient, including excessive thirst, increased urination, weight loss despite an increased appetite, and significantly elevated blood glucose level, are indicative of diabetes. Based on the age of the patient and the presence of autoimmune symptoms, the most likely diagnosis is Type 1 Diabetes Mellitus. Therefore, the correct answer is B. Type 1 Diabetes Mellitus.	B	B	B	1	1	1
A 72-year-old male presents with a history of weight loss, cough, and hemoptysis. Chest X-ray reveals a mass in the right upper lobe of the lung. A biopsy confirms the diagnosis of non-small cell lung cancer (NSCLC). The patient's ECOG Performance Status is as follows: fully active, able to carry on all pre-disease performance without restriction. Calculate the patient's overall survival rate based on the ECOG Performance Status. A) 50% survival at 1 year B) 60% survival at 1 year C) 70% survival at 1 year D) 80% survival at 1 year E) 90% survival at 1 year	calculation	Clinical score calculations	Medium	Oncology	D	The answer is: D	Based on the patient's ECOG Performance Status, which is fully active without any restriction, the overall survival rate at 1 year would be higher. The correct answer would be: D) 80% survival at 1 year.	The answer is: E	The ECOG Performance Status is a measure of a patient's overall functional status and is commonly used in oncology to determine prognosis and guide treatment decisions. It ranges from 0 to 5, with 0 being fully active and 5 being deceased. In this case, the patient's ECOG Performance Status is "fully active, able to carry on all pre-disease performance without restriction." According to the ECOG scoring system, this corresponds to a score of 0. Now, let's consider the survival rates based on the ECOG Performance Status: - ECOG Performance Status 0: The 1-year survival rate is typically around 90%. This means that around 90% of patients with a score of 0 survive for at least 1 year. Given that this patient has an ECOG Performance Status of 0, the most appropriate answer choice is E) 90% survival at 1 year.	The answer is: E	The ECOG Performance Status is used to assess the functional status and ability of patients with cancer to perform daily activities. It ranges from 0 to 5, with 0 indicating fully active and able to carry on all pre-disease performance without restriction, and 5 indicating death. In this case, the patient's ECOG Performance Status is 0, indicating that he is fully active and able to carry on all pre-disease activities without any restriction. Based on the available information, we can conclude that the patient has a good functional status. Patients with a good functional status generally have a better prognosis and higher chances of survival compared to those with a worse functional status. Given this, it is reasonable to assume that the patient's overall survival rate based on the ECOG Performance Status of 0 will be higher compared to patients with a worse functional status. Out of the given options, the highest survival rate at 1 year is E) 90% survival at 1 year.	D	E	E	1	0	0
A 55-year-old man with chronic kidney disease is started on a new medication regimen that includes gentamicin. The recommended dosage of gentamicin is 2-2.5 mg/kg every 8 hours for patients with normal renal function. The patient weighs 70 kg. Due to his renal impairment, the patient's gentamicin clearance is estimated to be 30% of normal. What is the appropriate dosage of gentamicin for this patient every 8 hours? A) 30-37.5 mg B) 42-52.5 mg C) 70-87.5 mg D) 140-175 mg E) 210-262.5 mg	calculation	Drug dosage calculations	Medium	Internal Medicine	B	The answer is: A	To calculate the appropriate dosage of gentamicin for this patient every 8 hours, we need to consider the patient's weight and renal impairment. First, we need to calculate the patient's ideal dosage based on weight. The recommended dosage of gentamicin is 2-2.5 mg/kg. The patient weighs 70 kg, so the ideal dosage range would be: 2 mg/kg x 70 kg = 140 mg every 8 hours 2.5 mg/kg x 70 kg = 175 mg every 8 hours However, due to the patient's renal impairment, we need to adjust the dosage. The patient's gentamicin clearance is estimated to be 30% of normal. This means that only 30% of the drug will be cleared from the body compared to a patient with normal renal function. To calculate the adjusted dosage, we divide the ideal dosage by the clearance rate: 140 mg / 0.3 = 466.67 mg every 8 hours 175 mg / 0.3 = 583.33 mg every 8 hours Rounding down to the nearest whole number, the appropriate dosage range of gentamicin for this patient every 8 hours is: A) 30-37.5 mg	The answer is: B	To calculate the appropriate dosage of gentamicin for this patient with chronic kidney disease, we need to take into account his reduced renal clearance. Step 1: Calculate the patient's gentamicin clearance based on his estimated renal impairment: Gentamicin clearance = Recommended dosage (2-2.5 mg/kg) x Patient weight (70 kg) x Renal clearance (30% of normal) Gentamicin clearance = 2.5 mg/kg x 70 kg x 0.3 = 52.5 mg Step 2: The appropriate dosage range is calculated by subtracting and adding 20% from the gentamicin clearance calculated in step 1: Dosage range = Gentamicin clearance - (Gentamicin clearance x 0.2) to Gentamicin clearance + (Gentamicin clearance x 0.2) Dosage range = 52.5 mg - (52.5 mg x 0.2) to 52.5 mg + (52.5 mg x 0.2) Dosage range = 42 mg to 63 mg Step 3: Since the medication is given every 8 hours, we take the lower and upper dosage range and calculate the total dose over a 24-hour period: Lower dosage range = 42 mg x 3 doses = 126 mg Upper dosage range = 63 mg x 3 doses = 189 mg The appropriate dosage of gentamicin for this patient every 8 hours would be between 126 mg and 189 mg. Therefore, the correct answer is B) 42-52.5 mg.	The answer is: B	To determine the appropriate dosage of gentamicin for this patient with renal impairment, we need to calculate the adjusted dosage based on the estimated clearance. Step 1: Calculate the normal dosage of gentamicin based on the patient's weight. Normal dosage = 2-2.5 mg/kg * 70 kg = 140-175 mg every 8 hours (D) Step 2: Calculate the adjusted dosage based on the estimated clearance. Adjusted dosage = Normal dosage * Clearance Adjusted dosage = (140-175 mg) * 0.3 Adjusted dosage = 42-52.5 mg every 8 hours (B) Therefore, the appropriate dosage of gentamicin for this patient every 8 hours is option B) 42-52.5 mg.	A	B	B	0	1	1
